# Identifying metabolic features of colorectal cancer liability using Mendelian randomization

**DOI:** 10.1101/2023.03.10.23287084

**Authors:** Caroline J. Bull, Emma Hazelwood, Joshua A. Bell, Vanessa Y. Tan, Andrei-Emil Constantinescu, Maria Carolina Borges, Danny N. Legge, Kimberly Burrows, Jeroen R. Huyghe, Hermann Brenner, Sergi Castellví-Bel, Andrew T Chan, Sun-Seog Kweon, Loic Le Marchand, Li Li, Iona Cheng, Rish K. Pai, Jane C. Figueiredo, Neil Murphy, Marc J. Gunter, Nicholas J. Timpson, Emma E. Vincent

## Abstract

**Background:** Recognizing the early signs of cancer risk is vital for informing prevention, early detection, and survival.

**Methods:** To investigate whether changes in circulating metabolites characterise the early stages of colorectal cancer (CRC) development, we examined associations between a genetic risk score (GRS) associated with CRC liability (72 single nucleotide polymorphisms) and 231 circulating metabolites measured by nuclear magnetic resonance spectroscopy in the Avon Longitudinal Study of Parents and Children (N=6,221). Linear regression models were applied to examine associations between genetic liability to colorectal cancer and circulating metabolites measured in the same individuals at age 8, 16, 18 and 25 years.

**Results:** The GRS for CRC was associated with up to 28% of the circulating metabolites at FDR-P<0.05 across all time points, particularly with higher fatty acids and very-low- and low-density lipoprotein subclass lipids. Two-sample reverse Mendelian randomization (MR) analyses investigating CRC liability (52,775 cases, 45,940 controls) and metabolites measured in a random subset of UK Biobank participants (N=118,466, median age 58y) revealed broadly consistent effect estimates with the GRS analysis. In conventional (forward) MR analyses, genetically predicted polyunsaturated fatty acid concentrations were most strongly associated with higher CRC risk.

**Conclusions:** These analyses suggest that higher genetic liability to CRC can cause early alterations in systemic metabolism, and suggest that fatty acids may play an important role in CRC development.

**Funding:** This work was supported by the Elizabeth Blackwell Institute for Health Research, University of Bristol, the Wellcome Trust, the Medical Research Council, Diabetes UK, the University of Bristol NIHR Biomedical Research Centre, and Cancer Research UK. The funders had no role in study design, data collection and analysis, decision to publish, or preparation of the manuscript. This work used the computational facilities of the Advanced Computing Research Centre, University of Bristol - http://www.bristol.ac.uk/acrc/.

## Supplementary File 1 for "Identifying metabolic features of colorectal cancer liability using Mendelian randomization" (part 4 of 4)

### Sheet: Supplementary File 1h (continued)
Supplementary File 1h: Genetic variants used to instrument circulating metabolites
rs75911530		A	G	0.108322	0.0115809	7.8001e-21	0.032886	Triglycerides to total lipids ratio in small HDL	Relative lipoprotein lipid concentrations	Small HDL ratios
rs76613195		A	C	-0.03032	0.00565104	4.20001e-09	0.143631	Triglycerides to total lipids ratio in small HDL	Relative lipoprotein lipid concentrations	Small HDL ratios
rs78058190	PRKAG3,WNT10A	A	G	0.0779813	0.0101679	1.50003e-14	0.0501	Triglycerides to total lipids ratio in small HDL	Relative lipoprotein lipid concentrations	Small HDL ratios
rs78795332		G	C	-0.0245562	0.00461278	1.09999e-08	0.239493	Triglycerides to total lipids ratio in small HDL	Relative lipoprotein lipid concentrations	Small HDL ratios
rs79439217		T	TAAGAA	0.063066	0.0041103	1.69981e-54	0.647276	Triglycerides to total lipids ratio in small HDL	Relative lipoprotein lipid concentrations	Small HDL ratios
rs79598313	C1orf172,KDF1,PIGV,NROB2	T	C	0.125732	0.0130451	9.49948e-22	0.023202	Triglycerides to total lipids ratio in small HDL	Relative lipoprotein lipid concentrations	Small HDL ratios
rs8044652		C	T	-0.0583844	0.0105748	7.49998e-09	0.962947	Triglycerides to total lipids ratio in small HDL	Relative lipoprotein lipid concentrations	Small HDL ratios
rs8107974	SUGP1,TM6SF2	T	A	-0.0451088	0.00744688	3.79997e-09	0.075555	Triglycerides to total lipids ratio in small HDL	Relative lipoprotein lipid concentrations	Small HDL ratios
rs964184	ZNF259,APOA5,APOC3,APOA1/C3/A4/A5,APOA1,APOC3,APOA4,APOA5,APOA1,ZNF259,APOA5,APO-cluster,BUD13,ZPR1,ZNF259,APOA5,APOA1,ZNF259,APOA1,APOC3,APOA4,APOA5,APOA1-C3-A4-A5,APOC,APOA,ZPR1,ZNF259,APOA1,APOC3,APOA4,APOA5,BUD13,KIAA0999,APOA1,APOA5,APOA4,APOA5,APOA1,APOC3,BUD13,ZNF259,LOC100128347,APOA5,SIK3,BUD13,ZNF259,BUD13,LOC101929011,ZNF259,APOA5,BUD13	C	G	-0.220257	0.00578907	1e-200	0.867255	Triglycerides to total lipids ratio in small HDL	Relative lipoprotein lipid concentrations	Small HDL ratios
rs998584	VEGFA,VEGFA,SLC22A7,DLK2,XPO5,RSPH9,LOC100132354,MRPL4,SLC35B2,CRIP3,ABC10,POLH,C6orf223,TMEM63B,TCTE1,ZNF318,TJAP1,GTPBP2,CAPN11,LRRC73,MAD2L1BP,SLC29A1,YIPF3,MRPS18A,POLR1C,HSP90AB1,VEGFA,SLC22A7,DLK2,XPO5,RSPH9,LOC100132354,MRPL4,SLC35B2,CRIP3,ABC10,POLH,C6orf223,TMEM63B,TCTE1,ZNF318,TJAP1,GTPBP2,CAPN11,LRRC73,MAD2L1BP,SLC29A1,YIPF3,MRPS18A,POLR1C,VEGFA,SLC22A7,DLK2,XPO5,RSPH9,LOC100132354,MRPL4,SLC35B2,CRIP3,ABC10,POLH,C6orf223,TMEM63B,TCTE1,ZNF318,TJAP1,GTPBP2,CAPN11,LRRC73,MAD2L1BP,SLC29A1,YIPF3,MRPS18A,POLR1C,HSP90AB1,MIR4647	A	C	0.036861	0.0039336	1.50003e-22	0.482334	Triglycerides to total lipids ratio in small HDL	Relative lipoprotein lipid concentrations	Small HDL ratios
rs111432585		GT	G	0.0533703	0.00714517	6.4003e-14	0.907696	Triglycerides to total lipids ratio in small HDL	Relative lipoprotein lipid concentrations	Small HDL ratios
rs10056811	ANKRD31,HMGCR	A	G	0.0305329	0.00439293	2.29985e-12	0.336519	Cholesterol to total lipids ratio in small LDL	Relative lipoprotein lipid concentrations	Small LDL ratios
rs1047891	CPS1,LANCL1	A	C	-0.0274497	0.00446796	1.5e-09	0.314995	Cholesterol to total lipids ratio in small LDL	Relative lipoprotein lipid concentrations	Small LDL ratios
rs1065853	APOC1,APOE,PVRL2,BCAM,TOMM40,APOE,APOC1,APOC1P1,APOC2,CLPTM1,APOC4,RELB,BCAM,PVRL2,TOMM40,APOE,APOC1,APOC1P1,APOC4-APOA2,APOC2,CLPTM1,APOC4,RELB,APOE	T	G	-0.133173	0.0076496	3.50026e-69	0.080584	Cholesterol to total lipids ratio in small LDL	Relative lipoprotein lipid concentrations	Small LDL ratios
rs1077835	LIPC	G	A	-0.103338	0.00501419	1.59993e-95	0.219721	Cholesterol to total lipids ratio in small LDL	Relative lipoprotein lipid concentrations	Small LDL ratios
rs10822145	JMJD1C	T	C	0.0298943	0.00415141	3.29989e-13	0.476844	Cholesterol to total lipids ratio in small LDL	Relative lipoprotein lipid concentrations	Small LDL ratios
rs11591147	PCSK9	T	G	-0.161458	0.0158094	2.29985e-25	0.017458	Cholesterol to total lipids ratio in small LDL	Relative lipoprotein lipid concentrations	Small LDL ratios
rs12151108		A	G	-0.0710017	0.00638367	5.30029e-29	0.119677	Cholesterol to total lipids ratio in small LDL	Relative lipoprotein lipid concentrations	Small LDL ratios
rs12446515	CETP	T	C	-0.0980236	0.00444743	1.79887e-106	0.323219	Cholesterol to total lipids ratio in small LDL	Relative lipoprotein lipid concentrations	Small LDL ratios
rs13252202		T	C	0.032278	0.00528358	4e-10	0.219288	Cholesterol to total lipids ratio in small LDL	Relative lipoprotein lipid concentrations	Small LDL ratios
rs1461729	PPP1R3B	G	A	0.0637384	0.00689569	4.30031e-21	0.899229	Cholesterol to total lipids ratio in small LDL	Relative lipoprotein lipid concentrations	Small LDL ratios
rs150844304	TP53BP1	C	A	-0.106332	0.0131126	7.70016e-16	0.025676	Cholesterol to total lipids ratio in small LDL	Relative lipoprotein lipid concentrations	Small LDL ratios
rs182050989	NUDC	T	C	-0.0714739	0.0125604	9.69996e-09	0.028141	Cholesterol to total lipids ratio in small LDL	Relative lipoprotein lipid concentrations	Small LDL ratios
rs2043085	LIPC	C	T	0.0697559	0.00425367	2.80027e-60	0.61268	Cholesterol to total lipids ratio in small LDL	Relative lipoprotein lipid concentrations	Small LDL ratios
rs217386		A	G	-0.0276681	0.00418747	8.30042e-12	0.426124	Cholesterol to total lipids ratio in small LDL	Relative lipoprotein lipid concentrations	Small LDL ratios
rs2519093	ABO,OBP2B,ABO,SURF6	T	C	0.0759564	0.00535697	8.10028e-47	0.183745	Cholesterol to total lipids ratio in small LDL	Relative lipoprotein lipid concentrations	Small LDL ratios
rs281862010		G	C	0.0479973	0.00790213	2.80001e-09	0.097886	Cholesterol to total lipids ratio in small LDL	Relative lipoprotein lipid concentrations	Small LDL ratios
rs28811614		G	C	-0.0512325	0.0088027	4e-09	0.063165	Cholesterol to total lipids ratio in small LDL	Relative lipoprotein lipid concentrations	Small LDL ratios
rs35617716		A	T	0.0375091	0.00476461	1.9002e-15	0.261491	Cholesterol to total lipids ratio in small LDL	Relative lipoprotein lipid concentrations	Small LDL ratios
rs3768321	PABPC4,PABPC4,RP11-69E11.8,MACF1	T	G	-0.0339571	0.0052299	8.00018e-11	0.19653	Cholesterol to total lipids ratio in small LDL	Relative lipoprotein lipid concentrations	Small LDL ratios
rs3892410		T	C	0.0355563	0.00576074	6.4e-10	0.154348	Cholesterol to total lipids ratio in small LDL	Relative lipoprotein lipid concentrations	Small LDL ratios
rs416867		A	G	0.0343355	0.00497908	3.29989e-12	0.223176	Cholesterol to total lipids ratio in small LDL	Relative lipoprotein lipid concentrations	Small LDL ratios
rs438568	SPTLC3	G	A	0.0238844	0.00426035	1.29999e-08	0.609864	Cholesterol to total lipids ratio in small LDL	Relative lipoprotein lipid concentrations	Small LDL ratios
rs4939883	LIPG	C	T	0.0439273	0.00538221	3.90032e-16	0.819149	Cholesterol to total lipids ratio in small LDL	Relative lipoprotein lipid concentrations	Small LDL ratios
rs58542926	CILP2,TM6SF2,SUGP1	T	C	-0.067213	0.00790632	1.20005e-16	0.074402	Cholesterol to total lipids ratio in small LDL	Relative lipoprotein lipid concentrations	Small LDL ratios
rs59950280	LRPAP1,HGFAC,HGFAC,DOK7	A	G	0.0244663	0.00446013	4e-08	0.331496	Cholesterol to total lipids ratio in small LDL	Relative lipoprotein lipid concentrations	Small LDL ratios
rs602633	CELSR2,PSRC1,SORT1,SORT1,CELSR2,PSRC1,CLESR2,PSRC1	G	T	0.0300395	0.00502195	7.19996e-09	0.782965	Cholesterol to total lipids ratio in small LDL	Relative lipoprotein lipid concentrations	Small LDL ratios
rs6065908	PCIF1	T	C	0.0852972	0.00533121	5.90065e-58	0.18612	Cholesterol to total lipids ratio in small LDL	Relative lipoprotein lipid concentrations	Small LDL ratios
rs61983884		T	C	-0.0312385	0.00441384	5.30029e-13	0.641415	Cholesterol to total lipids ratio in small LDL	Relative lipoprotein lipid concentrations	Small LDL ratios
rs6544713	ABCG5,ABCG8,ABCG8	C	T	-0.031879	0.00443799	3.19963e-13	0.676267	Cholesterol to total lipids ratio in small LDL	Relative lipoprotein lipid concentrations	Small LDL ratios
rs686030	TTC39B	A	C	-0.0346284	0.00596926	3.79997e-09	0.859547	Cholesterol to total lipids ratio in small LDL	Relative lipoprotein lipid concentrations	Small LDL ratios
rs72837682		C	T	-0.0277993	0.00522934	4e-08	0.203224	Cholesterol to total lipids ratio in small LDL	Relative lipoprotein lipid concentrations	Small LDL ratios
rs7534572		G	C	0.0275013	0.00433652	1.2e-10	0.647484	Cholesterol to total lipids ratio in small LDL	Relative lipoprotein lipid concentrations	Small LDL ratios
rs76970536	ST3GAL4	A	G	0.0574197	0.00804965	5.00035e-13	0.071778	Cholesterol to total lipids ratio in small LDL	Relative lipoprotein lipid concentrations	Small LDL ratios
rs77732800		G	T	0.0237705	0.00423773	2.90001e-08	0.483184	Cholesterol to total lipids ratio in small LDL	Relative lipoprotein lipid concentrations	Small LDL ratios
rs77960347	LIPG	G	A	0.154119	0.0181109	2.49977e-18	0.013239	Cholesterol to total lipids ratio in small LDL	Relative lipoprotein lipid concentrations	Small LDL ratios
rs934197	APOB	A	G	0.0326613	0.00438664	3.29989e-14	0.3357	Cholesterol to total lipids ratio in small LDL	Relative lipoprotein lipid concentrations	Small LDL ratios
rs10095159		A	G	0.0312037	0.00517537	1.09999e-09	0.196692	Cholesteryl esters to total lipids ratio in small LDL	Relative lipoprotein lipid concentrations	Small LDL ratios
rs10455872	LPA,SLC22A3,LPAL2,LPA,PLG,SLC22A3,LPAL2,LPA	G	A	-0.149806	0.00763968	1.69981e-87	0.07899	Cholesteryl esters to total lipids ratio in small LDL	Relative lipoprotein lipid concentrations	Small LDL ratios
rs1047964	RNF214,BACE1	T	G	-0.200786	0.0209664	6.4003e-21	0.010073	Cholesteryl esters to total lipids ratio in small LDL	Relative lipoprotein lipid concentrations	Small LDL ratios
rs1065853	APOC1,APOE,PVRL2,BCAM,TOMM40,APOE,APOC1,APOC1P1,APOC2,CLPTM1,APOC4,RELB,BCAM,PVRL2,TOMM40,APOE,APOC1,APOC1P1,APOC4-APOA2,APOC2,CLPTM1,APOC4,RELB,APOE	T	G	0.322149	0.00759816	1e-200	0.080584	Cholesteryl esters to total lipids ratio in small LDL	Relative lipoprotein lipid concentrations	Small LDL ratios
rs11429307	AC022431.2,C5orf67	G	GT	-0.0317219	0.00525494	2.5e-09	0.808481	Cholesteryl esters to total lipids ratio in small LDL	Relative lipoprotein lipid concentrations	Small LDL ratios
rs1168032		G	A	0.100745	0.0043061	7.19449e-126	0.644968	Cholesteryl esters to total lipids ratio in small LDL	Relative lipoprotein lipid concentrations	Small LDL ratios
rs116843064	ANGPTL4,ANGPTL4,RAB11B-AS1	A	G	-0.155055	0.0147736	2.70023e-26	0.019852	Cholesteryl esters to total lipids ratio in small LDL	Relative lipoprotein lipid concentrations	Small LDL ratios
rs11755689		G	A	0.0350725	0.00450518	2.80027e-15	0.334126	Cholesteryl esters to total lipids ratio in small LDL	Relative lipoprotein lipid concentrations	Small LDL ratios
rs117733303	LPA	G	A	-0.25612	0.0152886	7.00003e-64	0.0185	Cholesteryl esters to total lipids ratio in small LDL	Relative lipoprotein lipid concentrations	Small LDL ratios
rs11878597		C	T	0.0338379	0.00413566	1.9002e-16	0.450192	Cholesteryl esters to total lipids ratio in small LDL	Relative lipoprotein lipid concentrations	Small LDL ratios
rs1215112	TTC39B	A	G	-0.0332057	0.00600159	1.5e-08	0.863029	Cholesteryl esters to total lipids ratio in small LDL	Relative lipoprotein lipid concentrations	Small LDL ratios
rs12208357	SLC22A1,LPA	T	C	0.0446646	0.00810466	1.40001e-08	0.069998	Cholesteryl esters to total lipids ratio in small LDL	Relative lipoprotein lipid concentrations	Small LDL ratios
rs12212146		C	T	0.0577436	0.00807003	8.69961e-14	0.074301	Cholesteryl esters to total lipids ratio in small LDL	Relative lipoprotein lipid concentrations	Small LDL ratios
rs12446515	CETP	T	C	-0.118082	0.00442197	2.09894e-160	0.323219	Cholesteryl esters to total lipids ratio in small LDL	Relative lipoprotein lipid concentrations	Small LDL ratios
rs1260326	GCKR,SNX17,GCKR,FNDC4,IFT172,GCKR,GCKR,FNDC4,SNX17,ZNF513,KRTCAP3,FNDC4,PPM1G,IFT172,GCKR,NRBP1,ZNF512,KRTCAP3,FNDC4,IFT172,GCKR,PPM1G,NRBP1,C2orf16,GCKR,C2orf16,FNDC4,EIF2B4,SNX17,ZNF513,PPM1G,GCKR,GCKR-FNDC4,FNDC4,GCKR	C	T	-0.0770426	0.00421297	1.10002e-75	0.603982	Cholesteryl esters to total lipids ratio in small LDL	Relative lipoprotein lipid concentrations	Small LDL ratios
rs13108218	HGFAC,RGS12	G	A	-0.0345963	0.00426813	1e-16	0.615355	Cholesteryl esters to total lipids ratio in small LDL	Relative lipoprotein lipid concentrations	Small LDL ratios
rs13389219	COBLL1,GRB14	T	C	-0.0336173	0.00422234	4.10015e-16	0.392528	Cholesteryl esters to total lipids ratio in small LDL	Relative lipoprotein lipid concentrations	Small LDL ratios
rs141469619	SIK3	G	A	0.184772	0.021778	1.59993e-19	0.010141	Cholesteryl esters to total lipids ratio in small LDL	Relative lipoprotein lipid concentrations	Small LDL ratios
rs144439590		T	C	0.0806962	0.0122138	5.70033e-12	0.030791	Cholesteryl esters to total lipids ratio in small LDL	Relative lipoprotein lipid concentrations	Small LDL ratios
rs1471251	AFF1	T	A	0.0261582	0.00423113	2.60016e-11	0.397126	Cholesteryl esters to total lipids ratio in small LDL	Relative lipoprotein lipid concentrations	Small LDL ratios
rs150057262		G	C	-0.146187	0.0200814	1e-13	0.012283	Cholesteryl esters to total lipids ratio in small LDL	Relative lipoprotein lipid concentrations	Small LDL ratios
rs151224429		A	AAAC	0.0480984	0.0071012	1.59993e-12	0.906632	Cholesteryl esters to total lipids ratio in small LDL	Relative lipoprotein lipid concentrations	Small LDL ratios
rs1561748		C	G	-0.0373419	0.00502705	1.80011e-13	0.267457	Cholesteryl esters to total lipids ratio in small LDL	Relative lipoprotein lipid concentrations	Small LDL ratios
rs174553		G	A	0.0577832	0.00433361	1.99986e-42	0.342553	Cholesteryl esters to total lipids ratio in small LDL	Relative lipoprotein lipid concentrations	Small LDL ratios
rs1801689	APOH,APOH,PSMD7P1,PRKCA,APOH,PRXCA	C	A	-0.070427	0.0119862	1.6e-09	0.030531	Cholesteryl esters to total lipids ratio in small LDL	Relative lipoprotein lipid concentrations	Small LDL ratios
rs1943977		G	A	0.0623421	0.00539636	7.8001e-31	0.822427	Cholesteryl esters to total lipids ratio in small LDL	Relative lipoprotein lipid concentrations	Small LDL ratios
rs2272303		G	A	0.0451838	0.00570022	6.09958e-15	0.154126	Cholesteryl esters to total lipids ratio in small LDL	Relative lipoprotein lipid concentrations	Small LDL ratios
rs2275647		A	G	0.0267409	0.00431205	5e-10	0.351879	Cholesteryl esters to total lipids ratio in small LDL	Relative lipoprotein lipid concentrations	Small LDL ratios
rs2478236		A	G	-0.0253846	0.00420856	6.4e-10	0.403779	Cholesteryl esters to total lipids ratio in small LDL	Relative lipoprotein lipid concentrations	Small LDL ratios
rs2740488	ABCA1	C	A	-0.0254451	0.00468117	4.70002e-08	0.265313	Cholesteryl esters to total lipids ratio in small LDL	Relative lipoprotein lipid concentrations	Small LDL ratios
rs28601761	TRIB1,AK022787,TRIB1,LINC00861,RP11-136O12.2,AC091114.1	G	C	-0.0720115	0.00422498	3.50026e-67	0.420164	Cholesteryl esters to total lipids ratio in small LDL	Relative lipoprotein lipid concentrations	Small LDL ratios
rs328	LPL,LPL,RPL30P9	G	C	-0.129589	0.00684312	5.90065e-82	0.10031	Cholesteryl esters to total lipids ratio in small LDL	Relative lipoprotein lipid concentrations	Small LDL ratios
rs34060476	MLXIPL	G	A	-0.0828797	0.00604113	3.80014e-43	0.134803	Cholesteryl esters to total lipids ratio in small LDL	Relative lipoprotein lipid concentrations	Small LDL ratios
rs540428		T	A	-0.0241177	0.00422231	4.09996e-09	0.436932	Cholesteryl esters to total lipids ratio in small LDL	Relative lipoprotein lipid concentrations	Small LDL ratios
rs56290633		C	T	0.0395724	0.00445449	2.49977e-19	0.539534	Cholesteryl esters to total lipids ratio in small LDL	Relative lipoprotein lipid concentrations	Small LDL ratios
rs58542926	CILP2,TM6SF2,SUGP1	T	C	-0.113716	0.00785316	1.9002e-46	0.074402	Cholesteryl esters to total lipids ratio in small LDL	Relative lipoprotein lipid concentrations	Small LDL ratios
rs61983884		T	C	-0.0250989	0.0043894	3.69999e-09	0.641415	Cholesteryl esters to total lipids ratio in small LDL	Relative lipoprotein lipid concentrations	Small LDL ratios
rs635634	SURF6,ABO,ABO,LCN1P2,ABO,SURF6	T	C	0.0454594	0.00534429	4.60045e-20	0.183549	Cholesteryl esters to total lipids ratio in small LDL	Relative lipoprotein lipid concentrations	Small LDL ratios
rs676210	APOB,apoB	A	G	-0.0801457	0.00508276	8.49963e-57	0.205765	Cholesteryl esters to total lipids ratio in small LDL	Relative lipoprotein lipid concentrations	Small LDL ratios
rs693109		A	C	0.038407	0.00415044	8.00018e-19	0.53634	Cholesteryl esters to total lipids ratio in small LDL	Relative lipoprotein lipid concentrations	Small LDL ratios
rs72836561	CD300LG	T	C	0.0738247	0.0118076	4.90004e-11	0.031483	Cholesteryl esters to total lipids ratio in small LDL	Relative lipoprotein lipid concentrations	Small LDL ratios
rs74698119		T	A	0.0914704	0.0163781	1.5e-09	0.017388	Cholesteryl esters to total lipids ratio in small LDL	Relative lipoprotein lipid concentrations	Small LDL ratios
rs7551124		T	C	0.0380743	0.00622296	1.5e-10	0.87538	Cholesteryl esters to total lipids ratio in small LDL	Relative lipoprotein lipid concentrations	Small LDL ratios
rs75911530		A	G	0.0668142	0.0121548	1.89998e-08	0.032886	Cholesteryl esters to total lipids ratio in small LDL	Relative lipoprotein lipid concentrations	Small LDL ratios
rs7679	PCIF1,PLTP	C	T	0.0858116	0.00530321	4.60045e-62	0.186404	Cholesteryl esters to total lipids ratio in small LDL	Relative lipoprotein lipid concentrations	Small LDL ratios
rs7786102	MIR148A	A	G	-0.0240479	0.00456641	2.19999e-08	0.71545	Cholesteryl esters to total lipids ratio in small LDL	Relative lipoprotein lipid concentrations	Small LDL ratios
rs77960347	LIPG	G	A	0.223502	0.018011	3.90032e-38	0.013239	Cholesteryl esters to total lipids ratio in small LDL	Relative lipoprotein lipid concentrations	Small LDL ratios
rs8078513		A	C	0.052129	0.00900642	1.40001e-08	0.057351	Cholesteryl esters to total lipids ratio in small LDL	Relative lipoprotein lipid concentrations	Small LDL ratios
rs870526		T	C	-0.0270229	0.0041287	2.90001e-12	0.521399	Cholesteryl esters to total lipids ratio in small LDL	Relative lipoprotein lipid concentrations	Small LDL ratios
rs9295981		A	G	0.0292709	0.00445029	5e-10	0.342226	Cholesteryl esters to total lipids ratio in small LDL	Relative lipoprotein lipid concentrations	Small LDL ratios
rs964184	ZNF259,APOA5,APOC3,APOA1/C3/A4/A5,APOA1,APOC3,APOA4,APOA5,APOA1,ZNF259,APOA5,APO-cluster,BUD13,ZPR1,ZNF259,APOA5,APOA1,ZNF259,APOA1,APOC3,APOA4,APOA5,APOA1-C3-A4-A5,APOC,APOA,ZPR1,ZNF259,APOA1,APOC3,APOA4,APOA5,BUD13,KIAA0999,APOA1,APOA5,APOA4,APOA5,APOA1,APOC3,BUD13,ZNF259,LOC100128347,APOA5,SIK3,BUD13,ZNF259,BUD13,LOC101929011,ZNF259,APOA5,BUD13	C	G	-0.191577	0.00607556	1e-200	0.867255	Cholesteryl esters to total lipids ratio in small LDL	Relative lipoprotein lipid concentrations	Small LDL ratios
rs10008637	SHROOM3	C	T	-0.0215061	0.0040218	4.49997e-08	0.461937	Free cholesterol to total lipids ratio in small LDL	Relative lipoprotein lipid concentrations	Small LDL ratios
rs10162642	LIPC	A	G	0.042981	0.00494061	1.39991e-17	0.21011	Free cholesterol to total lipids ratio in small LDL	Relative lipoprotein lipid concentrations	Small LDL ratios
rs10401969	SF4,CSPG3,CILP2,PBX4,CILP2,TM6SF2,SUGP1,NCAN,CILP2,PBX4,SF4,CILP2	C	T	0.0542161	0.00754383	1.69981e-12	0.076004	Free cholesterol to total lipids ratio in small LDL	Relative lipoprotein lipid concentrations	Small LDL ratios
rs10455872	LPA,SLC22A3,LPAL2,LPA,PLG,SLC22A3,LPAL2,LPA	G	A	0.188944	0.00741336	3.1989e-149	0.07899	Free cholesterol to total lipids ratio in small LDL	Relative lipoprotein lipid concentrations	Small LDL ratios
rs1047964	RNF214,BACE1	T	G	0.209281	0.0203554	1e-24	0.010073	Free cholesterol to total lipids ratio in small LDL	Relative lipoprotein lipid concentrations	Small LDL ratios
rs10640079		G	GT	-0.035145	0.00401992	4.79954e-20	0.525291	Free cholesterol to total lipids ratio in small LDL	Relative lipoprotein lipid concentrations	Small LDL ratios
rs10750766	KAT5,EHBP1L1	A	C	-0.0300611	0.00440881	6.29941e-13	0.70979	Free cholesterol to total lipids ratio in small LDL	Relative lipoprotein lipid concentrations	Small LDL ratios
rs111278137		A	G	-0.0887717	0.0142075	2.70023e-11	0.021615	Free cholesterol to total lipids ratio in small LDL	Relative lipoprotein lipid concentrations	Small LDL ratios
rs112396965		A	AT	0.0272923	0.00484213	1.89998e-09	0.769767	Free cholesterol to total lipids ratio in small LDL	Relative lipoprotein lipid concentrations	Small LDL ratios
rs1128249	GRB14,GRB14,COBLL1,COBLL1	T	G	0.0413456	0.00409983	1.59993e-25	0.391999	Free cholesterol to total lipids ratio in small LDL	Relative lipoprotein lipid concentrations	Small LDL ratios
rs11429307	AC022431.2,C5orf67	G	GT	0.0450516	0.00510458	2.09991e-18	0.808481	Free cholesterol to total lipids ratio in small LDL	Relative lipoprotein lipid concentrations	Small LDL ratios
rs116009877	HIST1H2AA,SCGN,HIST1H2AA	A	G	-0.0509751	0.00791843	6.70039e-13	0.071168	Free cholesterol to total lipids ratio in small LDL	Relative lipoprotein lipid concentrations	Small LDL ratios
rs116111303		T	A	0.0234511	0.00409964	3.79997e-09	0.427586	Free cholesterol to total lipids ratio in small LDL	Relative lipoprotein lipid concentrations	Small LDL ratios
rs11644601	NPIPA5,PDXC1,RRN3,PDXDC1	C	T	0.0283132	0.00440065	6.20012e-12	0.296692	Free cholesterol to total lipids ratio in small LDL	Relative lipoprotein lipid concentrations	Small LDL ratios
rs116843064	ANGPTL4,ANGPTL4,RAB11B-AS1	A	G	0.239365	0.0143154	1.10002e-63	0.019852	Free cholesterol to total lipids ratio in small LDL	Relative lipoprotein lipid concentrations	Small LDL ratios
rs117733303	LPA	G	A	0.283229	0.0148357	3.80014e-84	0.0185	Free cholesterol to total lipids ratio in small LDL	Relative lipoprotein lipid concentrations	Small LDL ratios
rs12212146		C	T	-0.0694801	0.00783095	8.9002e-21	0.074301	Free cholesterol to total lipids ratio in small LDL	Relative lipoprotein lipid concentrations	Small LDL ratios
rs12448528	CETP	G	A	0.0322585	0.00485284	1.99986e-11	0.780636	Free cholesterol to total lipids ratio in small LDL	Relative lipoprotein lipid concentrations	Small LDL ratios
rs1260326	GCKR,SNX17,GCKR,FNDC4,IFT172,GCKR,GCKR,FNDC4,SNX17,ZNF513,KRTCAP3,FNDC4,PPM1G,IFT172,GCKR,NRBP1,ZNF512,KRTCAP3,FNDC4,IFT172,GCKR,PPM1G,NRBP1,C2orf16,GCKR,C2orf16,FNDC4,EIF2B4,SNX17,ZNF513,PPM1G,GCKR,GCKR-FNDC4,FNDC4,GCKR	C	T	0.0839471	0.00408954	2.60016e-99	0.603982	Free cholesterol to total lipids ratio in small LDL	Relative lipoprotein lipid concentrations	Small LDL ratios
rs12740374	SORT1,LOC110121285,CELSR2,CELSR2,CELSR2,PSRC1,PSRC1,CELSR2,PSRC1,SORT1,SORT1	T	G	-0.0466685	0.00481514	1.20005e-22	0.221059	Free cholesterol to total lipids ratio in small LDL	Relative lipoprotein lipid concentrations	Small LDL ratios
rs139974673	CATSPER2P1,PDIA3	C	T	-0.163199	0.0126196	8.19974e-40	0.025918	Free cholesterol to total lipids ratio in small LDL	Relative lipoprotein lipid concentrations	Small LDL ratios
rs144018203		C	G	-0.286898	0.0202586	2.29985e-51	0.010654	Free cholesterol to total lipids ratio in small LDL	Relative lipoprotein lipid concentrations	Small LDL ratios
rs147711004		A	G	0.127108	0.0109496	1.20005e-31	0.036035	Free cholesterol to total lipids ratio in small LDL	Relative lipoprotein lipid concentrations	Small LDL ratios
rs1561748		C	G	0.0692222	0.00487657	6.70039e-45	0.267457	Free cholesterol to total lipids ratio in small LDL	Relative lipoprotein lipid concentrations	Small LDL ratios
rs174580	FADS2	G	A	-0.0803185	0.00418281	3.40017e-85	0.351967	Free cholesterol to total lipids ratio in small LDL	Relative lipoprotein lipid concentrations	Small LDL ratios
rs17780834		T	A	0.0473014	0.0080109	4.09996e-10	0.067239	Free cholesterol to total lipids ratio in small LDL	Relative lipoprotein lipid concentrations	Small LDL ratios
rs1801689	APOH,APOH,PSMD7P1,PRKCA,APOH,PRXCA	C	A	0.0884104	0.0116439	8.49963e-16	0.030531	Free cholesterol to total lipids ratio in small LDL	Relative lipoprotein lipid concentrations	Small LDL ratios
rs182050989	NUDC	T	C	-0.0733311	0.0121157	2.30001e-09	0.028141	Free cholesterol to total lipids ratio in small LDL	Relative lipoprotein lipid concentrations	Small LDL ratios
rs1936800	RSPO3	T	C	-0.0220105	0.00401419	8.50002e-09	0.526222	Free cholesterol to total lipids ratio in small LDL	Relative lipoprotein lipid concentrations	Small LDL ratios
rs2035403	AFF1,KLHL8	G	A	-0.0336243	0.00408768	6.4003e-18	0.398324	Free cholesterol to total lipids ratio in small LDL	Relative lipoprotein lipid concentrations	Small LDL ratios
rs2035816	MTTP	G	A	0.0406008	0.00722205	5.69994e-09	0.0843	Free cholesterol to total lipids ratio in small LDL	Relative lipoprotein lipid concentrations	Small LDL ratios
rs2084152		C	T	-0.0299699	0.00484813	1.7e-09	0.222104	Free cholesterol to total lipids ratio in small LDL	Relative lipoprotein lipid concentrations	Small LDL ratios
rs2292643		A	G	0.0232964	0.00409994	1.6e-08	0.603708	Free cholesterol to total lipids ratio in small LDL	Relative lipoprotein lipid concentrations	Small LDL ratios
rs2302263		T	C	-0.041803	0.00707884	6.59994e-09	0.088118	Free cholesterol to total lipids ratio in small LDL	Relative lipoprotein lipid concentrations	Small LDL ratios
rs261290	LIPC,ALDH1A2	C	T	0.100445	0.00421866	9.09913e-132	0.654642	Free cholesterol to total lipids ratio in small LDL	Relative lipoprotein lipid concentrations	Small LDL ratios
rs2618566	SNX5	T	G	-0.0229863	0.00423116	2.30001e-08	0.660287	Free cholesterol to total lipids ratio in small LDL	Relative lipoprotein lipid concentrations	Small LDL ratios
rs2678379	APOB	G	A	-0.0856348	0.00493242	1.29987e-70	0.793824	Free cholesterol to total lipids ratio in small LDL	Relative lipoprotein lipid concentrations	Small LDL ratios
rs28601761	TRIB1,AK022787,TRIB1,LINC00861,RP11-136O12.2,AC091114.1	G	C	0.0684221	0.0040985	1.20005e-64	0.420164	Free cholesterol to total lipids ratio in small LDL	Relative lipoprotein lipid concentrations	Small LDL ratios
rs28807203		C	A	-0.119152	0.0092699	1.9002e-38	0.049209	Free cholesterol to total lipids ratio in small LDL	Relative lipoprotein lipid concentrations	Small LDL ratios
rs2925979	CMIP	C	T	0.0271393	0.00436509	2.39999e-10	0.69893	Free cholesterol to total lipids ratio in small LDL	Relative lipoprotein lipid concentrations	Small LDL ratios
rs2943650	IRS1	T	C	-0.0380458	0.00417405	5.30029e-20	0.644755	Free cholesterol to total lipids ratio in small LDL	Relative lipoprotein lipid concentrations	Small LDL ratios
rs3127580		T	C	0.0373447	0.00549941	7.8001e-12	0.156206	Free cholesterol to total lipids ratio in small LDL	Relative lipoprotein lipid concentrations	Small LDL ratios
rs3215882		AG	A	-0.0224782	0.00403911	2.69998e-08	0.511055	Free cholesterol to total lipids ratio in small LDL	Relative lipoprotein lipid concentrations	Small LDL ratios
rs328	LPL,LPL,RPL30P9	G	C	0.192295	0.00663827	2.79898e-193	0.10031	Free cholesterol to total lipids ratio in small LDL	Relative lipoprotein lipid concentrations	Small LDL ratios
rs34417180		A	C	0.0300803	0.00536177	7.19996e-09	0.166849	Free cholesterol to total lipids ratio in small LDL	Relative lipoprotein lipid concentrations	Small LDL ratios
rs35678857		A	C	-0.0280148	0.00419698	1.39991e-11	0.351833	Free cholesterol to total lipids ratio in small LDL	Relative lipoprotein lipid concentrations	Small LDL ratios
rs3812316	MLXIPL	G	C	0.113121	0.00596225	7.70016e-83	0.129264	Free cholesterol to total lipids ratio in small LDL	Relative lipoprotein lipid concentrations	Small LDL ratios
rs393155	ENSG00000253252	A	G	0.0336067	0.0040177	8.4004e-17	0.493141	Free cholesterol to total lipids ratio in small LDL	Relative lipoprotein lipid concentrations	Small LDL ratios
rs4646246		G	A	-0.0343385	0.00517206	8.9002e-13	0.182595	Free cholesterol to total lipids ratio in small LDL	Relative lipoprotein lipid concentrations	Small LDL ratios
rs4704834		G	A	-0.0266656	0.00417804	1.29987e-11	0.644037	Free cholesterol to total lipids ratio in small LDL	Relative lipoprotein lipid concentrations	Small LDL ratios
rs4722551	NFE2L3,MIR148A,MIR148A,NFE2L3,RPL7AP38	C	T	0.0506837	0.00548124	7.39946e-23	0.158088	Free cholesterol to total lipids ratio in small LDL	Relative lipoprotein lipid concentrations	Small LDL ratios
rs473224	LIPC	G	T	0.10275	0.00573954	1.10002e-74	0.853922	Free cholesterol to total lipids ratio in small LDL	Relative lipoprotein lipid concentrations	Small LDL ratios
rs59484402		C	CT	-0.0309734	0.00415213	1.10002e-14	0.388312	Free cholesterol to total lipids ratio in small LDL	Relative lipoprotein lipid concentrations	Small LDL ratios
rs62117489	ANGPTL4	A	C	0.053696	0.00866367	1.29999e-09	0.05647	Free cholesterol to total lipids ratio in small LDL	Relative lipoprotein lipid concentrations	Small LDL ratios
rs62396280		A	G	-0.0514228	0.00836111	1.89998e-10	0.061019	Free cholesterol to total lipids ratio in small LDL	Relative lipoprotein lipid concentrations	Small LDL ratios
rs632057	CITED2,LINC01625	G	T	0.0306549	0.00413706	1.80011e-13	0.627779	Free cholesterol to total lipids ratio in small LDL	Relative lipoprotein lipid concentrations	Small LDL ratios
rs684773	PCCB	C	A	-0.0395204	0.00473845	8.00018e-19	0.767067	Free cholesterol to total lipids ratio in small LDL	Relative lipoprotein lipid concentrations	Small LDL ratios
rs6905288		A	G	-0.0224268	0.00402804	3.69999e-09	0.568549	Free cholesterol to total lipids ratio in small LDL	Relative lipoprotein lipid concentrations	Small LDL ratios
rs7005453		A	G	-0.0351147	0.00491088	1.10002e-12	0.211242	Free cholesterol to total lipids ratio in small LDL	Relative lipoprotein lipid concentrations	Small LDL ratios
rs7157785	SGPP1,SYNE2	T	G	-0.0303272	0.00547108	1.09999e-08	0.159922	Free cholesterol to total lipids ratio in small LDL	Relative lipoprotein lipid concentrations	Small LDL ratios
rs72555385	STX1A	G	A	-0.0580089	0.00929337	6.89922e-11	0.04931	Free cholesterol to total lipids ratio in small LDL	Relative lipoprotein lipid concentrations	Small LDL ratios
rs72836561	CD300LG	T	C	-0.118249	0.0114704	3.80014e-26	0.031483	Free cholesterol to total lipids ratio in small LDL	Relative lipoprotein lipid concentrations	Small LDL ratios
rs74747585		C	T	-0.0821542	0.0130926	4.49987e-12	0.025173	Free cholesterol to total lipids ratio in small LDL	Relative lipoprotein lipid concentrations	Small LDL ratios
rs74796695		G	T	-0.0927403	0.0173486	1.09999e-08	0.01343	Free cholesterol to total lipids ratio in small LDL	Relative lipoprotein lipid concentrations	Small LDL ratios
rs7659144		G	C	0.0249461	0.00422747	6.1e-10	0.344471	Free cholesterol to total lipids ratio in small LDL	Relative lipoprotein lipid concentrations	Small LDL ratios
rs77960347	LIPG	G	A	-0.113248	0.0175051	9.30037e-12	0.013239	Free cholesterol to total lipids ratio in small LDL	Relative lipoprotein lipid concentrations	Small LDL ratios
rs78058190	PRKAG3,WNT10A	A	G	-0.0744084	0.0103603	4.70002e-14	0.0501	Free cholesterol to total lipids ratio in small LDL	Relative lipoprotein lipid concentrations	Small LDL ratios
rs79439217		T	TAAGAA	-0.0862111	0.00418701	7.59976e-99	0.647276	Free cholesterol to total lipids ratio in small LDL	Relative lipoprotein lipid concentrations	Small LDL ratios
rs870526		T	C	0.0207059	0.00400774	2.59998e-08	0.521399	Free cholesterol to total lipids ratio in small LDL	Relative lipoprotein lipid concentrations	Small LDL ratios
rs883863		A	G	-0.0252872	0.00436871	1.2e-08	0.308022	Free cholesterol to total lipids ratio in small LDL	Relative lipoprotein lipid concentrations	Small LDL ratios
rs888190		A	G	-0.0280423	0.00464776	2.19999e-09	0.249287	Free cholesterol to total lipids ratio in small LDL	Relative lipoprotein lipid concentrations	Small LDL ratios
rs9271573	HLA,HLA-DQA1,HLA-DQB1,HLA-DRB1,HLA-DQA1,HLA-DQB1,HLA-DRB1,HLA-DQA2	C	A	-0.0343233	0.00407003	6.4003e-18	0.593649	Free cholesterol to total lipids ratio in small LDL	Relative lipoprotein lipid concentrations	Small LDL ratios
rs964184	ZNF259,APOA5,APOC3,APOA1/C3/A4/A5,APOA1,APOC3,APOA4,APOA5,APOA1,ZNF259,APOA5,APO-cluster,BUD13,ZPR1,ZNF259,APOA5,APOA1,ZNF259,APOA1,APOC3,APOA4,APOA5,APOA1-C3-A4-A5,APOC,APOA,ZPR1,ZNF259,APOA1,APOC3,APOA4,APOA5,BUD13,KIAA0999,APOA1,APOA5,APOA4,APOA5,APOA1,APOC3,BUD13,ZNF259,LOC100128347,APOA5,SIK3,BUD13,ZNF259,BUD13,LOC101929011,ZNF259,APOA5,BUD13	C	G	0.216858	0.0058985	1e-200	0.867255	Free cholesterol to total lipids ratio in small LDL	Relative lipoprotein lipid concentrations	Small LDL ratios
rs10085931		G	A	-0.0307647	0.0052538	1.79999e-09	0.189684	Phospholipids to total lipids ratio in small LDL	Relative lipoprotein lipid concentrations	Small LDL ratios
rs10455872	LPA,SLC22A3,LPAL2,LPA,PLG,SLC22A3,LPAL2,LPA	G	A	0.14985	0.00763868	1.20005e-86	0.07899	Phospholipids to total lipids ratio in small LDL	Relative lipoprotein lipid concentrations	Small LDL ratios
rs1047964	RNF214,BACE1	T	G	0.197858	0.0209625	7.29962e-20	0.010073	Phospholipids to total lipids ratio in small LDL	Relative lipoprotein lipid concentrations	Small LDL ratios
rs1065853	APOC1,APOE,PVRL2,BCAM,TOMM40,APOE,APOC1,APOC1P1,APOC2,CLPTM1,APOC4,RELB,BCAM,PVRL2,TOMM40,APOE,APOC1,APOC1P1,APOC4-APOA2,APOC2,CLPTM1,APOC4,RELB,APOE	T	G	-0.317136	0.00759776	1e-200	0.080584	Phospholipids to total lipids ratio in small LDL	Relative lipoprotein lipid concentrations	Small LDL ratios
rs11429307	AC022431.2,C5orf67	G	GT	0.0340523	0.00525405	1.5e-10	0.808481	Phospholipids to total lipids ratio in small LDL	Relative lipoprotein lipid concentrations	Small LDL ratios
rs1168032		G	A	-0.0921451	0.00430544	5.49541e-105	0.644968	Phospholipids to total lipids ratio in small LDL	Relative lipoprotein lipid concentrations	Small LDL ratios
rs116843064	ANGPTL4,ANGPTL4,RAB11B-AS1	A	G	0.153636	0.0147728	2.90001e-25	0.019852	Phospholipids to total lipids ratio in small LDL	Relative lipoprotein lipid concentrations	Small LDL ratios
rs117733303	LPA	G	A	0.252572	0.0152866	1.29987e-61	0.0185	Phospholipids to total lipids ratio in small LDL	Relative lipoprotein lipid concentrations	Small LDL ratios
rs11878597		C	T	-0.0294166	0.00413544	1.10002e-12	0.450192	Phospholipids to total lipids ratio in small LDL	Relative lipoprotein lipid concentrations	Small LDL ratios
rs12212146		C	T	-0.0569119	0.00806897	1.39991e-13	0.074301	Phospholipids to total lipids ratio in small LDL	Relative lipoprotein lipid concentrations	Small LDL ratios
rs12446515	CETP	T	C	0.0986371	0.00442228	5.00035e-112	0.323219	Phospholipids to total lipids ratio in small LDL	Relative lipoprotein lipid concentrations	Small LDL ratios
rs12591786	RORA-AS1,RORA	T	C	0.03421	0.00573754	1.09999e-08	0.158556	Phospholipids to total lipids ratio in small LDL	Relative lipoprotein lipid concentrations	Small LDL ratios
rs1260326	GCKR,SNX17,GCKR,FNDC4,IFT172,GCKR,GCKR,FNDC4,SNX17,ZNF513,KRTCAP3,FNDC4,PPM1G,IFT172,GCKR,NRBP1,ZNF512,KRTCAP3,FNDC4,IFT172,GCKR,PPM1G,NRBP1,C2orf16,GCKR,C2orf16,FNDC4,EIF2B4,SNX17,ZNF513,PPM1G,GCKR,GCKR-FNDC4,FNDC4,GCKR	C	T	0.083449	0.00421224	4.10015e-88	0.603982	Phospholipids to total lipids ratio in small LDL	Relative lipoprotein lipid concentrations	Small LDL ratios
rs13108218	HGFAC,RGS12	G	A	0.0376706	0.00426735	1.59993e-19	0.615355	Phospholipids to total lipids ratio in small LDL	Relative lipoprotein lipid concentrations	Small LDL ratios
rs13389219	COBLL1,GRB14	T	C	0.0339451	0.00422161	2.19989e-16	0.392528	Phospholipids to total lipids ratio in small LDL	Relative lipoprotein lipid concentrations	Small LDL ratios
rs141469619	SIK3	G	A	-0.160125	0.0217739	3.59998e-15	0.010141	Phospholipids to total lipids ratio in small LDL	Relative lipoprotein lipid concentrations	Small LDL ratios
rs144439590		T	C	-0.0750241	0.0122131	9.79941e-11	0.030791	Phospholipids to total lipids ratio in small LDL	Relative lipoprotein lipid concentrations	Small LDL ratios
rs149615216	LIPG	T	C	-0.211219	0.0200047	1.80011e-28	0.010796	Phospholipids to total lipids ratio in small LDL	Relative lipoprotein lipid concentrations	Small LDL ratios
rs150057262		G	C	0.130139	0.0200804	3.10027e-11	0.012283	Phospholipids to total lipids ratio in small LDL	Relative lipoprotein lipid concentrations	Small LDL ratios
rs151224429		A	AAAC	-0.0402418	0.00709988	3.69999e-09	0.906632	Phospholipids to total lipids ratio in small LDL	Relative lipoprotein lipid concentrations	Small LDL ratios
rs1540037		G	A	-0.0566076	0.00508018	2.80027e-28	0.778317	Phospholipids to total lipids ratio in small LDL	Relative lipoprotein lipid concentrations	Small LDL ratios
rs1561748		C	G	0.0345237	0.00502644	2.60016e-11	0.267457	Phospholipids to total lipids ratio in small LDL	Relative lipoprotein lipid concentrations	Small LDL ratios
rs174553		G	A	-0.0626381	0.0043328	1.50003e-49	0.342553	Phospholipids to total lipids ratio in small LDL	Relative lipoprotein lipid concentrations	Small LDL ratios
rs1801689	APOH,APOH,PSMD7P1,PRKCA,APOH,PRXCA	C	A	0.074681	0.011984	3.09999e-10	0.030531	Phospholipids to total lipids ratio in small LDL	Relative lipoprotein lipid concentrations	Small LDL ratios
rs217386		A	G	0.0220044	0.00416278	4.49997e-08	0.426124	Phospholipids to total lipids ratio in small LDL	Relative lipoprotein lipid concentrations	Small LDL ratios
rs2272303		G	A	-0.0431718	0.00569925	1.9002e-13	0.154126	Phospholipids to total lipids ratio in small LDL	Relative lipoprotein lipid concentrations	Small LDL ratios
rs2294915	PNPLA3	T	C	0.0283854	0.00489293	5.80003e-09	0.231804	Phospholipids to total lipids ratio in small LDL	Relative lipoprotein lipid concentrations	Small LDL ratios
rs2414577	LIPC	C	T	-0.0259257	0.00423724	6.69993e-10	0.386423	Phospholipids to total lipids ratio in small LDL	Relative lipoprotein lipid concentrations	Small LDL ratios
rs2478236		A	G	0.0251573	0.00420777	1.6e-09	0.403779	Phospholipids to total lipids ratio in small LDL	Relative lipoprotein lipid concentrations	Small LDL ratios
rs2740488	ABCA1	C	A	0.0302859	0.0046804	8.00018e-11	0.265313	Phospholipids to total lipids ratio in small LDL	Relative lipoprotein lipid concentrations	Small LDL ratios
rs28383314	HLA-DQA1,LINC00336	C	T	-0.0308688	0.00425107	1e-13	0.62295	Phospholipids to total lipids ratio in small LDL	Relative lipoprotein lipid concentrations	Small LDL ratios
rs28601761	TRIB1,AK022787,TRIB1,LINC00861,RP11-136O12.2,AC091114.1	G	C	0.0699058	0.00422446	5.60015e-63	0.420164	Phospholipids to total lipids ratio in small LDL	Relative lipoprotein lipid concentrations	Small LDL ratios
rs28752924		C	T	-0.0273672	0.00427497	2.1e-10	0.445527	Phospholipids to total lipids ratio in small LDL	Relative lipoprotein lipid concentrations	Small LDL ratios
rs328	LPL,LPL,RPL30P9	G	C	0.120572	0.00684229	1.10002e-70	0.10031	Phospholipids to total lipids ratio in small LDL	Relative lipoprotein lipid concentrations	Small LDL ratios
rs34060476	MLXIPL	G	A	0.0899937	0.00604032	2.99985e-50	0.134803	Phospholipids to total lipids ratio in small LDL	Relative lipoprotein lipid concentrations	Small LDL ratios
rs34182956		C	T	-0.0282343	0.0052388	2.80001e-08	0.19308	Phospholipids to total lipids ratio in small LDL	Relative lipoprotein lipid concentrations	Small LDL ratios
rs56290633		C	T	-0.0367288	0.00445425	1.39991e-16	0.539534	Phospholipids to total lipids ratio in small LDL	Relative lipoprotein lipid concentrations	Small LDL ratios
rs58542926	CILP2,TM6SF2,SUGP1	T	C	0.0963472	0.00785274	4.70002e-33	0.074402	Phospholipids to total lipids ratio in small LDL	Relative lipoprotein lipid concentrations	Small LDL ratios
rs6065908	PCIF1	T	C	-0.108618	0.00530026	2.99985e-98	0.18612	Phospholipids to total lipids ratio in small LDL	Relative lipoprotein lipid concentrations	Small LDL ratios
rs61983884		T	C	0.0312561	0.00438872	1.69981e-13	0.641415	Phospholipids to total lipids ratio in small LDL	Relative lipoprotein lipid concentrations	Small LDL ratios
rs635634	SURF6,ABO,ABO,LCN1P2,ABO,SURF6	T	C	-0.0458693	0.00534341	3.50026e-20	0.183549	Phospholipids to total lipids ratio in small LDL	Relative lipoprotein lipid concentrations	Small LDL ratios
rs676210	APOB,apoB	A	G	0.0697107	0.00508189	3.50026e-43	0.205765	Phospholipids to total lipids ratio in small LDL	Relative lipoprotein lipid concentrations	Small LDL ratios
rs693109		A	C	-0.0401491	0.00414993	2.70023e-20	0.53634	Phospholipids to total lipids ratio in small LDL	Relative lipoprotein lipid concentrations	Small LDL ratios
rs72836561	CD300LG	T	C	-0.0651617	0.0118055	4.60002e-09	0.031483	Phospholipids to total lipids ratio in small LDL	Relative lipoprotein lipid concentrations	Small LDL ratios
rs74698119		T	A	-0.0859391	0.0163747	1.6e-08	0.017388	Phospholipids to total lipids ratio in small LDL	Relative lipoprotein lipid concentrations	Small LDL ratios
rs7551124		T	C	-0.0355739	0.00622201	1.79999e-09	0.87538	Phospholipids to total lipids ratio in small LDL	Relative lipoprotein lipid concentrations	Small LDL ratios
rs7554873	FCGR2B	C	T	0.0549473	0.00943335	3.09999e-09	0.052094	Phospholipids to total lipids ratio in small LDL	Relative lipoprotein lipid concentrations	Small LDL ratios
rs8078513		A	C	-0.0506467	0.00900481	4.30002e-08	0.057351	Phospholipids to total lipids ratio in small LDL	Relative lipoprotein lipid concentrations	Small LDL ratios
rs870526		T	C	0.0234521	0.00412799	1.09999e-09	0.521399	Phospholipids to total lipids ratio in small LDL	Relative lipoprotein lipid concentrations	Small LDL ratios
rs964184	ZNF259,APOA5,APOC3,APOA1/C3/A4/A5,APOA1,APOC3,APOA4,APOA5,APOA1,ZNF259,APOA5,APO-cluster,BUD13,ZPR1,ZNF259,APOA5,APOA1,ZNF259,APOA1,APOC3,APOA4,APOA5,APOA1-C3-A4-A5,APOC,APOA,ZPR1,ZNF259,APOA1,APOC3,APOA4,APOA5,BUD13,KIAA0999,APOA1,APOA5,APOA4,APOA5,APOA1,APOC3,BUD13,ZNF259,LOC100128347,APOA5,SIK3,BUD13,ZNF259,BUD13,LOC101929011,ZNF259,APOA5,BUD13	C	G	0.178625	0.00607444	2.60016e-193	0.867255	Phospholipids to total lipids ratio in small LDL	Relative lipoprotein lipid concentrations	Small LDL ratios
rs10008637	SHROOM3	C	T	0.0214034	0.00402094	4.49997e-08	0.461937	Triglycerides to total lipids ratio in small LDL	Relative lipoprotein lipid concentrations	Small LDL ratios
rs10056811	ANKRD31,HMGCR	A	G	-0.0282085	0.00424251	8.80035e-12	0.336519	Triglycerides to total lipids ratio in small LDL	Relative lipoprotein lipid concentrations	Small LDL ratios
rs10225866		T	C	-0.0254783	0.00409404	6.4e-10	0.402363	Triglycerides to total lipids ratio in small LDL	Relative lipoprotein lipid concentrations	Small LDL ratios
rs10455872	LPA,SLC22A3,LPAL2,LPA,PLG,SLC22A3,LPAL2,LPA	G	A	-0.177401	0.00741358	3.39625e-132	0.07899	Triglycerides to total lipids ratio in small LDL	Relative lipoprotein lipid concentrations	Small LDL ratios
rs1047964	RNF214,BACE1	T	G	-0.187239	0.0203533	7.10068e-20	0.010073	Triglycerides to total lipids ratio in small LDL	Relative lipoprotein lipid concentrations	Small LDL ratios
rs10640079		G	GT	0.0422221	0.00401912	3.80014e-28	0.525291	Triglycerides to total lipids ratio in small LDL	Relative lipoprotein lipid concentrations	Small LDL ratios
rs1065853	APOC1,APOE,PVRL2,BCAM,TOMM40,APOE,APOC1,APOC1P1,APOC2,CLPTM1,APOC4,RELB,BCAM,PVRL2,TOMM40,APOE,APOC1,APOC1P1,APOC4-APOA2,APOC2,CLPTM1,APOC4,RELB,APOE	T	G	0.487984	0.00736155	1e-200	0.080584	Triglycerides to total lipids ratio in small LDL	Relative lipoprotein lipid concentrations	Small LDL ratios
rs10747046		G	A	0.0221659	0.00424909	4.60002e-08	0.339249	Triglycerides to total lipids ratio in small LDL	Relative lipoprotein lipid concentrations	Small LDL ratios
rs10750766	KAT5,EHBP1L1	A	C	0.0308442	0.00440838	2.90001e-13	0.70979	Triglycerides to total lipids ratio in small LDL	Relative lipoprotein lipid concentrations	Small LDL ratios
rs10774625	ATXN2,SH2B3,BRAP,SH2B3,ATXN2,SH2B3,ATXN2,PTPN11,SH2B3,ATXN2	G	A	-0.0225906	0.00400898	7.29995e-10	0.502837	Triglycerides to total lipids ratio in small LDL	Relative lipoprotein lipid concentrations	Small LDL ratios
rs1077835	LIPC	G	A	0.13157	0.00483902	1.49968e-169	0.219721	Triglycerides to total lipids ratio in small LDL	Relative lipoprotein lipid concentrations	Small LDL ratios
rs10786114	FFAR4	T	C	-0.0346152	0.00607096	4.09996e-08	0.875672	Triglycerides to total lipids ratio in small LDL	Relative lipoprotein lipid concentrations	Small LDL ratios
rs111278137		A	G	0.0839546	0.0142056	3.29997e-10	0.021615	Triglycerides to total lipids ratio in small LDL	Relative lipoprotein lipid concentrations	Small LDL ratios
rs1128249	GRB14,GRB14,COBLL1,COBLL1	T	G	-0.039556	0.00409905	1.69981e-23	0.391999	Triglycerides to total lipids ratio in small LDL	Relative lipoprotein lipid concentrations	Small LDL ratios
rs11429307	AC022431.2,C5orf67	G	GT	-0.0476857	0.00510421	1.69981e-20	0.808481	Triglycerides to total lipids ratio in small LDL	Relative lipoprotein lipid concentrations	Small LDL ratios
rs116843064	ANGPTL4,ANGPTL4,RAB11B-AS1	A	G	-0.241323	0.0143135	8.99912e-65	0.019852	Triglycerides to total lipids ratio in small LDL	Relative lipoprotein lipid concentrations	Small LDL ratios
rs117733303	LPA	G	A	-0.254801	0.0148361	5.40008e-69	0.0185	Triglycerides to total lipids ratio in small LDL	Relative lipoprotein lipid concentrations	Small LDL ratios
rs12212146		C	T	0.0666541	0.00783118	5.00035e-19	0.074301	Triglycerides to total lipids ratio in small LDL	Relative lipoprotein lipid concentrations	Small LDL ratios
rs12549603		A	G	0.0270622	0.00442715	6.69993e-10	0.289356	Triglycerides to total lipids ratio in small LDL	Relative lipoprotein lipid concentrations	Small LDL ratios
rs1260326	GCKR,SNX17,GCKR,FNDC4,IFT172,GCKR,GCKR,FNDC4,SNX17,ZNF513,KRTCAP3,FNDC4,PPM1G,IFT172,GCKR,NRBP1,ZNF512,KRTCAP3,FNDC4,IFT172,GCKR,PPM1G,NRBP1,C2orf16,GCKR,C2orf16,FNDC4,EIF2B4,SNX17,ZNF513,PPM1G,GCKR,GCKR-FNDC4,FNDC4,GCKR	C	T	-0.0851488	0.00408875	5.79429e-102	0.603982	Triglycerides to total lipids ratio in small LDL	Relative lipoprotein lipid concentrations	Small LDL ratios
rs12740374	SORT1,LOC110121285,CELSR2,CELSR2,CELSR2,PSRC1,PSRC1,CELSR2,PSRC1,SORT1,SORT1	T	G	0.0556758	0.00481421	5.79963e-32	0.221059	Triglycerides to total lipids ratio in small LDL	Relative lipoprotein lipid concentrations	Small LDL ratios
rs12750160		T	C	0.119721	0.0188156	8.40001e-10	0.012266	Triglycerides to total lipids ratio in small LDL	Relative lipoprotein lipid concentrations	Small LDL ratios
rs12880341	SGPP1,PPP2R5E	C	T	0.0301358	0.00551596	1.6e-08	0.158288	Triglycerides to total lipids ratio in small LDL	Relative lipoprotein lipid concentrations	Small LDL ratios
rs13402475	COLEC11,GAPDHP48	G	C	0.0278593	0.00526042	5.60003e-09	0.815963	Triglycerides to total lipids ratio in small LDL	Relative lipoprotein lipid concentrations	Small LDL ratios
rs141820146		CCAAA	C	0.057647	0.00609937	2.70023e-22	0.124925	Triglycerides to total lipids ratio in small LDL	Relative lipoprotein lipid concentrations	Small LDL ratios
rs144018203		C	G	0.266548	0.0202566	1.10002e-43	0.010654	Triglycerides to total lipids ratio in small LDL	Relative lipoprotein lipid concentrations	Small LDL ratios
rs146534110	SLC22A1	T	G	-0.0922083	0.0173283	3.40001e-08	0.013508	Triglycerides to total lipids ratio in small LDL	Relative lipoprotein lipid concentrations	Small LDL ratios
rs150844304	TP53BP1	C	A	0.167484	0.0126545	1.59993e-41	0.025676	Triglycerides to total lipids ratio in small LDL	Relative lipoprotein lipid concentrations	Small LDL ratios
rs1561748		C	G	-0.0682898	0.00487641	1.10002e-43	0.267457	Triglycerides to total lipids ratio in small LDL	Relative lipoprotein lipid concentrations	Small LDL ratios
rs16939991		G	C	-0.0311025	0.00453182	4.30031e-12	0.267176	Triglycerides to total lipids ratio in small LDL	Relative lipoprotein lipid concentrations	Small LDL ratios
rs174580	FADS2	G	A	0.0864734	0.00418239	4.30031e-98	0.351967	Triglycerides to total lipids ratio in small LDL	Relative lipoprotein lipid concentrations	Small LDL ratios
rs1801689	APOH,APOH,PSMD7P1,PRKCA,APOH,PRXCA	C	A	-0.0854812	0.0116417	1.69981e-14	0.030531	Triglycerides to total lipids ratio in small LDL	Relative lipoprotein lipid concentrations	Small LDL ratios
rs182050989	NUDC	T	C	0.0833544	0.0121134	6.29941e-12	0.028141	Triglycerides to total lipids ratio in small LDL	Relative lipoprotein lipid concentrations	Small LDL ratios
rs2035403	AFF1,KLHL8	G	A	0.027559	0.00408681	1.9002e-12	0.398324	Triglycerides to total lipids ratio in small LDL	Relative lipoprotein lipid concentrations	Small LDL ratios
rs2043085	LIPC	C	T	-0.110463	0.00410508	6.19441e-168	0.61268	Triglycerides to total lipids ratio in small LDL	Relative lipoprotein lipid concentrations	Small LDL ratios
rs2302263		T	C	0.0465156	0.00707814	1.09999e-10	0.088118	Triglycerides to total lipids ratio in small LDL	Relative lipoprotein lipid concentrations	Small LDL ratios
rs2519093	ABO,OBP2B,ABO,SURF6	T	C	-0.043798	0.00517456	2.29985e-16	0.183745	Triglycerides to total lipids ratio in small LDL	Relative lipoprotein lipid concentrations	Small LDL ratios
rs2523764		G	A	-0.03007	0.00422502	2.39994e-13	0.334565	Triglycerides to total lipids ratio in small LDL	Relative lipoprotein lipid concentrations	Small LDL ratios
rs2618566	SNX5	T	G	0.0254722	0.00423069	4.70002e-10	0.660287	Triglycerides to total lipids ratio in small LDL	Relative lipoprotein lipid concentrations	Small LDL ratios
rs2642438	MARC1,MOSC1	G	A	-0.0246401	0.00438269	1.2e-08	0.703836	Triglycerides to total lipids ratio in small LDL	Relative lipoprotein lipid concentrations	Small LDL ratios
rs2678379	APOB	G	A	0.0693649	0.00493147	4.30031e-47	0.793824	Triglycerides to total lipids ratio in small LDL	Relative lipoprotein lipid concentrations	Small LDL ratios
rs28807203		C	A	0.121285	0.00926868	1.20005e-39	0.049209	Triglycerides to total lipids ratio in small LDL	Relative lipoprotein lipid concentrations	Small LDL ratios
rs2925979	CMIP	C	T	-0.0333728	0.00436426	5.70033e-15	0.69893	Triglycerides to total lipids ratio in small LDL	Relative lipoprotein lipid concentrations	Small LDL ratios
rs2927468		G	A	-0.046886	0.00404612	2.80027e-33	0.523267	Triglycerides to total lipids ratio in small LDL	Relative lipoprotein lipid concentrations	Small LDL ratios
rs2934744		C	A	-0.0650931	0.00418743	4.90004e-57	0.352881	Triglycerides to total lipids ratio in small LDL	Relative lipoprotein lipid concentrations	Small LDL ratios
rs2943650	IRS1	T	C	0.0431902	0.00417325	4.19952e-25	0.644755	Triglycerides to total lipids ratio in small LDL	Relative lipoprotein lipid concentrations	Small LDL ratios
rs2980888	TRIB1,AC091114.1	C	T	-0.0663686	0.00436026	2.49977e-54	0.698841	Triglycerides to total lipids ratio in small LDL	Relative lipoprotein lipid concentrations	Small LDL ratios
rs3127580		T	C	-0.0357125	0.00549957	6.89922e-11	0.156206	Triglycerides to total lipids ratio in small LDL	Relative lipoprotein lipid concentrations	Small LDL ratios
rs328	LPL,LPL,RPL30P9	G	C	-0.183268	0.00663806	2.50035e-176	0.10031	Triglycerides to total lipids ratio in small LDL	Relative lipoprotein lipid concentrations	Small LDL ratios
rs35363532		C	CT	0.0199471	0.00401145	3.89996e-08	0.509625	Triglycerides to total lipids ratio in small LDL	Relative lipoprotein lipid concentrations	Small LDL ratios
rs3789849		C	G	-0.0322903	0.00406381	1e-15	0.428157	Triglycerides to total lipids ratio in small LDL	Relative lipoprotein lipid concentrations	Small LDL ratios
rs3812316	MLXIPL	G	C	-0.122162	0.00596155	1.80011e-96	0.129264	Triglycerides to total lipids ratio in small LDL	Relative lipoprotein lipid concentrations	Small LDL ratios
rs4646246		G	A	0.0320234	0.0051719	3.59998e-11	0.182595	Triglycerides to total lipids ratio in small LDL	Relative lipoprotein lipid concentrations	Small LDL ratios
rs4722551	NFE2L3,MIR148A,MIR148A,NFE2L3,RPL7AP38	C	T	-0.0528752	0.00548059	1.39991e-24	0.158088	Triglycerides to total lipids ratio in small LDL	Relative lipoprotein lipid concentrations	Small LDL ratios
rs4969144		A	C	-0.0257982	0.00410612	1.2e-10	0.52108	Triglycerides to total lipids ratio in small LDL	Relative lipoprotein lipid concentrations	Small LDL ratios
rs5021727	HLA-DRB1	G	A	0.033879	0.00402204	1.39991e-17	0.459208	Triglycerides to total lipids ratio in small LDL	Relative lipoprotein lipid concentrations	Small LDL ratios
rs508049	IGHMBP2	T	C	0.0499345	0.00934442	4.60002e-08	0.049261	Triglycerides to total lipids ratio in small LDL	Relative lipoprotein lipid concentrations	Small LDL ratios
rs56132765	ABCG8	A	G	0.0449511	0.00836532	1.2e-08	0.061074	Triglycerides to total lipids ratio in small LDL	Relative lipoprotein lipid concentrations	Small LDL ratios
rs59484402		C	CT	0.0344694	0.00415133	1.10002e-17	0.388312	Triglycerides to total lipids ratio in small LDL	Relative lipoprotein lipid concentrations	Small LDL ratios
rs62117489	ANGPTL4	A	C	-0.0507288	0.00866253	8.30004e-09	0.05647	Triglycerides to total lipids ratio in small LDL	Relative lipoprotein lipid concentrations	Small LDL ratios
rs62384157		G	A	0.0298801	0.00534721	1.5e-08	0.171833	Triglycerides to total lipids ratio in small LDL	Relative lipoprotein lipid concentrations	Small LDL ratios
rs632057	CITED2,LINC01625	G	T	-0.0285449	0.00413719	1.10002e-11	0.627779	Triglycerides to total lipids ratio in small LDL	Relative lipoprotein lipid concentrations	Small LDL ratios
rs67408364		G	A	0.0276324	0.00489443	4.49997e-09	0.213624	Triglycerides to total lipids ratio in small LDL	Relative lipoprotein lipid concentrations	Small LDL ratios
rs684773	PCCB	C	A	0.0367706	0.00473744	3.10027e-16	0.767067	Triglycerides to total lipids ratio in small LDL	Relative lipoprotein lipid concentrations	Small LDL ratios
rs6905288		A	G	0.0244905	0.00402816	1.79999e-10	0.568549	Triglycerides to total lipids ratio in small LDL	Relative lipoprotein lipid concentrations	Small LDL ratios
rs71205961		C	CTTTTTT	0.0438281	0.0078681	4.60002e-08	0.0889719	Triglycerides to total lipids ratio in small LDL	Relative lipoprotein lipid concentrations	Small LDL ratios
rs72555385	STX1A	G	A	0.0589539	0.00929227	1.99986e-11	0.04931	Triglycerides to total lipids ratio in small LDL	Relative lipoprotein lipid concentrations	Small LDL ratios
rs72647336	TRIB1	A	G	0.0648188	0.00931275	8.80035e-12	0.056912	Triglycerides to total lipids ratio in small LDL	Relative lipoprotein lipid concentrations	Small LDL ratios
rs72836561	CD300LG	T	C	0.117958	0.0114682	8.60003e-26	0.031483	Triglycerides to total lipids ratio in small LDL	Relative lipoprotein lipid concentrations	Small LDL ratios
rs7299594		T	C	0.0222206	0.00410403	2.19999e-08	0.601914	Triglycerides to total lipids ratio in small LDL	Relative lipoprotein lipid concentrations	Small LDL ratios
rs73191188		A	G	-0.0236798	0.00420144	7.19996e-09	0.352651	Triglycerides to total lipids ratio in small LDL	Relative lipoprotein lipid concentrations	Small LDL ratios
rs7707394		A	G	-0.0233786	0.00417284	1e-08	0.357078	Triglycerides to total lipids ratio in small LDL	Relative lipoprotein lipid concentrations	Small LDL ratios
rs7765813		T	G	0.0345951	0.00658857	2.90001e-08	0.103052	Triglycerides to total lipids ratio in small LDL	Relative lipoprotein lipid concentrations	Small LDL ratios
rs78058190	PRKAG3,WNT10A	A	G	0.0761601	0.0103583	9.70063e-15	0.0501	Triglycerides to total lipids ratio in small LDL	Relative lipoprotein lipid concentrations	Small LDL ratios
rs8059755		C	T	0.0320196	0.00483513	5.30029e-12	0.55864	Triglycerides to total lipids ratio in small LDL	Relative lipoprotein lipid concentrations	Small LDL ratios
rs8103315	BCL3	A	C	-0.0604665	0.00599646	5.19996e-23	0.135789	Triglycerides to total lipids ratio in small LDL	Relative lipoprotein lipid concentrations	Small LDL ratios
rs964184	ZNF259,APOA5,APOC3,APOA1/C3/A4/A5,APOA1,APOC3,APOA4,APOA5,APOA1,ZNF259,APOA5,APO-cluster,BUD13,ZPR1,ZNF259,APOA5,APOA1,ZNF259,APOA1,APOC3,APOA4,APOA5,APOA1-C3-A4-A5,APOC,APOA,ZPR1,ZNF259,APOA1,APOC3,APOA4,APOA5,BUD13,KIAA0999,APOA1,APOA5,APOA4,APOA5,APOA1,APOC3,BUD13,ZNF259,LOC100128347,APOA5,SIK3,BUD13,ZNF259,BUD13,LOC101929011,ZNF259,APOA5,BUD13	C	G	-0.196405	0.00589791	1e-200	0.867255	Triglycerides to total lipids ratio in small LDL	Relative lipoprotein lipid concentrations	Small LDL ratios
rs1037116		T	C	-0.0297718	0.00492736	4.30002e-09	0.213109	Cholesterol to total lipids ratio in small VLDL	Relative lipoprotein lipid concentrations	Small VLDL ratios
rs10455872	LPA,SLC22A3,LPAL2,LPA,PLG,SLC22A3,LPAL2,LPA	G	A	0.141919	0.0074478	4.20049e-85	0.07899	Cholesterol to total lipids ratio in small VLDL	Relative lipoprotein lipid concentrations	Small VLDL ratios
rs10640079		G	GT	-0.0447617	0.00403386	8.60003e-30	0.525291	Cholesterol to total lipids ratio in small VLDL	Relative lipoprotein lipid concentrations	Small VLDL ratios
rs1065853	APOC1,APOE,PVRL2,BCAM,TOMM40,APOE,APOC1,APOC1P1,APOC2,CLPTM1,APOC4,RELB,BCAM,PVRL2,TOMM40,APOE,APOC1,APOC1P1,APOC4-APOA2,APOC2,CLPTM1,APOC4,RELB,APOE	T	G	-0.443844	0.00739461	1e-200	0.080584	Cholesterol to total lipids ratio in small VLDL	Relative lipoprotein lipid concentrations	Small VLDL ratios
rs10750766	KAT5,EHBP1L1	A	C	-0.0320255	0.00442653	3.69999e-14	0.70979	Cholesterol to total lipids ratio in small VLDL	Relative lipoprotein lipid concentrations	Small VLDL ratios
rs1081105	APOE	C	A	0.102847	0.0122612	8.00018e-20	0.027622	Cholesterol to total lipids ratio in small VLDL	Relative lipoprotein lipid concentrations	Small VLDL ratios
rs11066120		T	C	0.043948	0.00699656	2.69998e-10	0.091174	Cholesterol to total lipids ratio in small VLDL	Relative lipoprotein lipid concentrations	Small VLDL ratios
rs11231721		A	G	-0.0534528	0.00855247	2.39999e-10	0.058841	Cholesterol to total lipids ratio in small VLDL	Relative lipoprotein lipid concentrations	Small VLDL ratios
rs11394662		A	AT	-0.026576	0.0042289	5.00035e-11	0.615253	Cholesterol to total lipids ratio in small VLDL	Relative lipoprotein lipid concentrations	Small VLDL ratios
rs11591147	PCSK9	T	G	-0.311225	0.0153046	3.40017e-95	0.017458	Cholesterol to total lipids ratio in small VLDL	Relative lipoprotein lipid concentrations	Small VLDL ratios
rs11601507	TRIM5,TRIM5,TRIM22	A	C	0.0455393	0.00782759	6.49995e-10	0.069166	Cholesterol to total lipids ratio in small VLDL	Relative lipoprotein lipid concentrations	Small VLDL ratios
rs11688682	LINC01101,LOC84931,CLASP1,GLI2	C	G	0.0279428	0.00466945	1.40001e-09	0.271513	Cholesterol to total lipids ratio in small VLDL	Relative lipoprotein lipid concentrations	Small VLDL ratios
rs117733303	LPA	G	A	0.173912	0.0149046	7.50067e-33	0.0185	Cholesterol to total lipids ratio in small VLDL	Relative lipoprotein lipid concentrations	Small VLDL ratios
rs11971790		G	T	-0.0212182	0.00401914	3.50002e-08	0.497499	Cholesterol to total lipids ratio in small VLDL	Relative lipoprotein lipid concentrations	Small VLDL ratios
rs12151108		A	G	-0.134915	0.00617087	8.99498e-112	0.119677	Cholesterol to total lipids ratio in small VLDL	Relative lipoprotein lipid concentrations	Small VLDL ratios
rs12212146		C	T	-0.0443693	0.00786733	3.79997e-09	0.074301	Cholesterol to total lipids ratio in small VLDL	Relative lipoprotein lipid concentrations	Small VLDL ratios
rs1260326	GCKR,SNX17,GCKR,FNDC4,IFT172,GCKR,GCKR,FNDC4,SNX17,ZNF513,KRTCAP3,FNDC4,PPM1G,IFT172,GCKR,NRBP1,ZNF512,KRTCAP3,FNDC4,IFT172,GCKR,PPM1G,NRBP1,C2orf16,GCKR,C2orf16,FNDC4,EIF2B4,SNX17,ZNF513,PPM1G,GCKR,GCKR-FNDC4,FNDC4,GCKR	C	T	0.0678983	0.00410548	9.70063e-64	0.603982	Cholesterol to total lipids ratio in small VLDL	Relative lipoprotein lipid concentrations	Small VLDL ratios
rs12740374	SORT1,LOC110121285,CELSR2,CELSR2,CELSR2,PSRC1,PSRC1,CELSR2,PSRC1,SORT1,SORT1	T	G	-0.0845622	0.00483247	2.90001e-69	0.221059	Cholesterol to total lipids ratio in small VLDL	Relative lipoprotein lipid concentrations	Small VLDL ratios
rs1436424		T	G	-0.0228134	0.00405565	5e-09	0.438701	Cholesterol to total lipids ratio in small VLDL	Relative lipoprotein lipid concentrations	Small VLDL ratios
rs144018203		C	G	-0.199134	0.02034	4.70002e-24	0.010654	Cholesterol to total lipids ratio in small VLDL	Relative lipoprotein lipid concentrations	Small VLDL ratios
rs147711004		A	G	0.138563	0.0109974	3.50026e-38	0.036035	Cholesterol to total lipids ratio in small VLDL	Relative lipoprotein lipid concentrations	Small VLDL ratios
rs1561748		C	G	0.0538938	0.00489945	1.39991e-26	0.267457	Cholesterol to total lipids ratio in small VLDL	Relative lipoprotein lipid concentrations	Small VLDL ratios
rs158482		G	T	-0.103856	0.0156252	1e-11	0.983233	Cholesterol to total lipids ratio in small VLDL	Relative lipoprotein lipid concentrations	Small VLDL ratios
rs174537	C11orf9,MYRF,FADS1,FADS2,FEN1,MYRF,MYRF,FADS1,FADS2,FADS3,FADS1	T	G	-0.0571869	0.00422335	8.69961e-43	0.343113	Cholesterol to total lipids ratio in small VLDL	Relative lipoprotein lipid concentrations	Small VLDL ratios
rs1779820		G	C	0.0286906	0.00471974	1e-09	0.247915	Cholesterol to total lipids ratio in small VLDL	Relative lipoprotein lipid concentrations	Small VLDL ratios
rs1801689	APOH,APOH,PSMD7P1,PRKCA,APOH,PRXCA	C	A	0.120911	0.0116816	5.19996e-27	0.030531	Cholesterol to total lipids ratio in small VLDL	Relative lipoprotein lipid concentrations	Small VLDL ratios
rs183130	CETP,CNGB1	T	C	-0.115504	0.00429298	5.99791e-163	0.324042	Cholesterol to total lipids ratio in small VLDL	Relative lipoprotein lipid concentrations	Small VLDL ratios
rs190543502	TP53BP1	C	T	-0.128559	0.0132055	1.10002e-22	0.024112	Cholesterol to total lipids ratio in small VLDL	Relative lipoprotein lipid concentrations	Small VLDL ratios
rs200938405		AC	A	-0.027989	0.00480553	9.40005e-10	0.701633	Cholesterol to total lipids ratio in small VLDL	Relative lipoprotein lipid concentrations	Small VLDL ratios
rs2519093	ABO,OBP2B,ABO,SURF6	T	C	0.0708061	0.00519334	5.60015e-42	0.183745	Cholesterol to total lipids ratio in small VLDL	Relative lipoprotein lipid concentrations	Small VLDL ratios
rs2523764		G	A	0.0351844	0.00424453	4.79954e-17	0.334565	Cholesterol to total lipids ratio in small VLDL	Relative lipoprotein lipid concentrations	Small VLDL ratios
rs2569550		C	T	0.0343502	0.00409441	5.79963e-18	0.593316	Cholesterol to total lipids ratio in small VLDL	Relative lipoprotein lipid concentrations	Small VLDL ratios
rs2618566	SNX5	T	G	-0.0308549	0.00424525	2.39994e-13	0.660287	Cholesterol to total lipids ratio in small VLDL	Relative lipoprotein lipid concentrations	Small VLDL ratios
rs2642438	MARC1,MOSC1	G	A	0.0283426	0.00439932	6.29941e-12	0.703836	Cholesterol to total lipids ratio in small VLDL	Relative lipoprotein lipid concentrations	Small VLDL ratios
rs28454618		A	G	-0.0567604	0.0102033	2.39999e-09	0.046038	Cholesterol to total lipids ratio in small VLDL	Relative lipoprotein lipid concentrations	Small VLDL ratios
rs28807203		C	A	-0.118872	0.0093103	5.90065e-37	0.049209	Cholesterol to total lipids ratio in small VLDL	Relative lipoprotein lipid concentrations	Small VLDL ratios
rs2925979	CMIP	C	T	0.0286497	0.0043758	6.4998e-11	0.69893	Cholesterol to total lipids ratio in small VLDL	Relative lipoprotein lipid concentrations	Small VLDL ratios
rs2943634	pseudogene,IRS1,AC068138.1	C	A	-0.0361935	0.00427283	4.40048e-17	0.671727	Cholesterol to total lipids ratio in small VLDL	Relative lipoprotein lipid concentrations	Small VLDL ratios
rs310631		A	C	-0.0230606	0.00407469	1.7e-08	0.412724	Cholesterol to total lipids ratio in small VLDL	Relative lipoprotein lipid concentrations	Small VLDL ratios
rs3127580		T	C	0.0370611	0.00552496	1.39991e-11	0.156206	Cholesterol to total lipids ratio in small VLDL	Relative lipoprotein lipid concentrations	Small VLDL ratios
rs3129774		T	C	-0.0393361	0.00420105	6.70039e-21	0.440053	Cholesterol to total lipids ratio in small VLDL	Relative lipoprotein lipid concentrations	Small VLDL ratios
rs328	LPL,LPL,RPL30P9	G	C	0.142424	0.00666942	2.89734e-104	0.10031	Cholesterol to total lipids ratio in small VLDL	Relative lipoprotein lipid concentrations	Small VLDL ratios
rs3789849		C	G	0.038718	0.004083	1.80011e-21	0.428157	Cholesterol to total lipids ratio in small VLDL	Relative lipoprotein lipid concentrations	Small VLDL ratios
rs3809868		A	G	-0.0281812	0.00403014	2.49977e-13	0.518345	Cholesterol to total lipids ratio in small VLDL	Relative lipoprotein lipid concentrations	Small VLDL ratios
rs3812316	MLXIPL	G	C	0.125919	0.00598252	8.60994e-101	0.129264	Cholesterol to total lipids ratio in small VLDL	Relative lipoprotein lipid concentrations	Small VLDL ratios
rs3812595		T	C	-0.0294669	0.00439826	1.50003e-12	0.263621	Cholesterol to total lipids ratio in small VLDL	Relative lipoprotein lipid concentrations	Small VLDL ratios
rs3846662	HMGCR	G	A	0.0463315	0.00406993	2.90001e-31	0.424112	Cholesterol to total lipids ratio in small VLDL	Relative lipoprotein lipid concentrations	Small VLDL ratios
rs4055121	ST3GAL4	T	C	0.0372578	0.00589594	3.80014e-11	0.135582	Cholesterol to total lipids ratio in small VLDL	Relative lipoprotein lipid concentrations	Small VLDL ratios
rs4299376	ABCG8,ABCG8,ABCG5,ABCG5,ABCG8,ABCG5,ABCG58	T	G	-0.0394569	0.00430261	1.29987e-21	0.676279	Cholesterol to total lipids ratio in small VLDL	Relative lipoprotein lipid concentrations	Small VLDL ratios
rs4336630		G	T	0.0331222	0.00422536	1.10002e-14	0.654131	Cholesterol to total lipids ratio in small VLDL	Relative lipoprotein lipid concentrations	Small VLDL ratios
rs4722551	NFE2L3,MIR148A,MIR148A,NFE2L3,RPL7AP38	C	T	0.0539111	0.00549987	2.49977e-24	0.158088	Cholesterol to total lipids ratio in small VLDL	Relative lipoprotein lipid concentrations	Small VLDL ratios
rs59784135		G	A	-0.0299147	0.00452079	1.20005e-11	0.69642	Cholesterol to total lipids ratio in small VLDL	Relative lipoprotein lipid concentrations	Small VLDL ratios
rs6583899		A	G	-0.0319631	0.0050469	8.70001e-10	0.199035	Cholesterol to total lipids ratio in small VLDL	Relative lipoprotein lipid concentrations	Small VLDL ratios
rs686030	TTC39B	A	C	-0.0368686	0.00578693	4.40048e-11	0.859547	Cholesterol to total lipids ratio in small VLDL	Relative lipoprotein lipid concentrations	Small VLDL ratios
rs6905288		A	G	-0.0240928	0.00404676	1.79999e-09	0.568549	Cholesterol to total lipids ratio in small VLDL	Relative lipoprotein lipid concentrations	Small VLDL ratios
rs693668	PCSK9	A	G	0.0320734	0.00420298	6.4998e-14	0.648546	Cholesterol to total lipids ratio in small VLDL	Relative lipoprotein lipid concentrations	Small VLDL ratios
rs704	TMEM199,VTN,VTN,TMEM199,MIR4723,VTN,IFT20,SARM1,TNFAIP1,SLC46A1,TMEM199,SEBOX,FLJ40504,POLDIP2,TMEM97	A	G	0.0223346	0.0040153	1.09999e-08	0.476025	Cholesterol to total lipids ratio in small VLDL	Relative lipoprotein lipid concentrations	Small VLDL ratios
rs72836561	CD300LG	T	C	-0.130459	0.0115075	1.59993e-30	0.031483	Cholesterol to total lipids ratio in small VLDL	Relative lipoprotein lipid concentrations	Small VLDL ratios
rs74747585		C	T	-0.0870931	0.0131497	1.9002e-12	0.025173	Cholesterol to total lipids ratio in small VLDL	Relative lipoprotein lipid concentrations	Small VLDL ratios
rs7534572		G	C	-0.0434674	0.00419805	6.00067e-26	0.647484	Cholesterol to total lipids ratio in small VLDL	Relative lipoprotein lipid concentrations	Small VLDL ratios
rs7707394		A	G	0.0360406	0.00418895	3.29989e-18	0.357078	Cholesterol to total lipids ratio in small VLDL	Relative lipoprotein lipid concentrations	Small VLDL ratios
rs77542162	ABCA6,ABCA6,ABCA68,ABCA6,ABCA8	G	A	0.174609	0.0135148	6.20012e-40	0.022667	Cholesterol to total lipids ratio in small VLDL	Relative lipoprotein lipid concentrations	Small VLDL ratios
rs7930797		G	A	-0.0281875	0.00475271	5e-09	0.495217	Cholesterol to total lipids ratio in small VLDL	Relative lipoprotein lipid concentrations	Small VLDL ratios
rs934197	APOB	A	G	0.0545381	0.00424743	2.39994e-39	0.3357	Cholesterol to total lipids ratio in small VLDL	Relative lipoprotein lipid concentrations	Small VLDL ratios
rs964184	ZNF259,APOA5,APOC3,APOA1/C3/A4/A5,APOA1,APOC3,APOA4,APOA5,APOA1,ZNF259,APOA5,APO-cluster,BUD13,ZPR1,ZNF259,APOA5,APOA1,ZNF259,APOA1,APOC3,APOA4,APOA5,APOA1-C3-A4-A5,APOC,APOA,ZPR1,ZNF259,APOA1,APOC3,APOA4,APOA5,BUD13,KIAA0999,APOA1,APOA5,APOA4,APOA5,APOA1,APOC3,BUD13,ZNF259,LOC100128347,APOA5,SIK3,BUD13,ZNF259,BUD13,LOC101929011,ZNF259,APOA5,BUD13	C	G	0.152876	0.0059222	1.1995e-151	0.867255	Cholesterol to total lipids ratio in small VLDL	Relative lipoprotein lipid concentrations	Small VLDL ratios
rs9687846	MAP3K1,ANKRD55,SETD9,MIER3,MAP3K1	A	G	-0.0318521	0.00500521	2e-10	0.201407	Cholesterol to total lipids ratio in small VLDL	Relative lipoprotein lipid concentrations	Small VLDL ratios
rs1037116		T	C	-0.0310476	0.00499487	1.09999e-09	0.213109	Cholesteryl esters to total lipids ratio in small VLDL	Relative lipoprotein lipid concentrations	Small VLDL ratios
rs10455872	LPA,SLC22A3,LPAL2,LPA,PLG,SLC22A3,LPAL2,LPA	G	A	0.145731	0.00755221	4.40048e-88	0.07899	Cholesteryl esters to total lipids ratio in small VLDL	Relative lipoprotein lipid concentrations	Small VLDL ratios
rs10468017	LIPC,ALDH1A2	T	C	0.0364951	0.00446987	4.00037e-17	0.295934	Cholesteryl esters to total lipids ratio in small VLDL	Relative lipoprotein lipid concentrations	Small VLDL ratios
rs1065853	APOC1,APOE,PVRL2,BCAM,TOMM40,APOE,APOC1,APOC1P1,APOC2,CLPTM1,APOC4,RELB,BCAM,PVRL2,TOMM40,APOE,APOC1,APOC1P1,APOC4-APOA2,APOC2,CLPTM1,APOC4,RELB,APOE	T	G	-0.35656	0.00750519	1e-200	0.080584	Cholesteryl esters to total lipids ratio in small VLDL	Relative lipoprotein lipid concentrations	Small VLDL ratios
rs10750766	KAT5,EHBP1L1	A	C	-0.0282857	0.00448851	2.80027e-11	0.70979	Cholesteryl esters to total lipids ratio in small VLDL	Relative lipoprotein lipid concentrations	Small VLDL ratios
rs11066120		T	C	0.0433973	0.00709328	2.1e-09	0.091174	Cholesteryl esters to total lipids ratio in small VLDL	Relative lipoprotein lipid concentrations	Small VLDL ratios
rs114938914		T	C	-0.0760897	0.00854173	2.49977e-19	0.061414	Cholesteryl esters to total lipids ratio in small VLDL	Relative lipoprotein lipid concentrations	Small VLDL ratios
rs11591147	PCSK9	T	G	-0.308049	0.015521	9.60064e-91	0.017458	Cholesteryl esters to total lipids ratio in small VLDL	Relative lipoprotein lipid concentrations	Small VLDL ratios
rs11601507	TRIM5,TRIM5,TRIM22	A	C	0.0499715	0.00793719	1.39991e-11	0.069166	Cholesteryl esters to total lipids ratio in small VLDL	Relative lipoprotein lipid concentrations	Small VLDL ratios
rs116734477	ITGA1,ITGA1,PELO	T	C	-0.0593711	0.0102829	2.69998e-09	0.041192	Cholesteryl esters to total lipids ratio in small VLDL	Relative lipoprotein lipid concentrations	Small VLDL ratios
rs11688682	LINC01101,LOC84931,CLASP1,GLI2	C	G	0.0275252	0.00473531	3.59998e-09	0.271513	Cholesteryl esters to total lipids ratio in small VLDL	Relative lipoprotein lipid concentrations	Small VLDL ratios
rs117310449		T	C	0.112861	0.0188286	4.49997e-10	0.011985	Cholesteryl esters to total lipids ratio in small VLDL	Relative lipoprotein lipid concentrations	Small VLDL ratios
rs11736932		G	A	-0.0236949	0.00408243	2.5e-09	0.474247	Cholesteryl esters to total lipids ratio in small VLDL	Relative lipoprotein lipid concentrations	Small VLDL ratios
rs117733303	LPA	G	A	0.171966	0.0151135	5.00035e-32	0.0185	Cholesteryl esters to total lipids ratio in small VLDL	Relative lipoprotein lipid concentrations	Small VLDL ratios
rs117738782		C	T	0.145875	0.0257147	1.7e-08	0.007457	Cholesteryl esters to total lipids ratio in small VLDL	Relative lipoprotein lipid concentrations	Small VLDL ratios
rs11971790		G	T	-0.0221516	0.00407481	4.70002e-09	0.497499	Cholesteryl esters to total lipids ratio in small VLDL	Relative lipoprotein lipid concentrations	Small VLDL ratios
rs12151108		A	G	-0.135762	0.00626316	1.39959e-110	0.119677	Cholesteryl esters to total lipids ratio in small VLDL	Relative lipoprotein lipid concentrations	Small VLDL ratios
rs1260326	GCKR,SNX17,GCKR,FNDC4,IFT172,GCKR,GCKR,FNDC4,SNX17,ZNF513,KRTCAP3,FNDC4,PPM1G,IFT172,GCKR,NRBP1,ZNF512,KRTCAP3,FNDC4,IFT172,GCKR,PPM1G,NRBP1,C2orf16,GCKR,C2orf16,FNDC4,EIF2B4,SNX17,ZNF513,PPM1G,GCKR,GCKR-FNDC4,FNDC4,GCKR	C	T	0.0574208	0.00416338	5.60015e-44	0.603982	Cholesteryl esters to total lipids ratio in small VLDL	Relative lipoprotein lipid concentrations	Small VLDL ratios
rs12679834		C	T	0.0982404	0.00676528	6.79986e-49	0.100363	Cholesteryl esters to total lipids ratio in small VLDL	Relative lipoprotein lipid concentrations	Small VLDL ratios
rs12740374	SORT1,LOC110121285,CELSR2,CELSR2,CELSR2,PSRC1,PSRC1,CELSR2,PSRC1,SORT1,SORT1	T	G	-0.083292	0.0049008	3.59998e-65	0.221059	Cholesteryl esters to total lipids ratio in small VLDL	Relative lipoprotein lipid concentrations	Small VLDL ratios
rs12976395	APOC4	C	G	-0.0531951	0.00437401	1.29987e-37	0.50455	Cholesteryl esters to total lipids ratio in small VLDL	Relative lipoprotein lipid concentrations	Small VLDL ratios
rs140584594	GSTM2	G	A	-0.0250669	0.0045612	1.2e-08	0.730105	Cholesteryl esters to total lipids ratio in small VLDL	Relative lipoprotein lipid concentrations	Small VLDL ratios
rs144018203		C	G	-0.151226	0.0206248	5.10035e-14	0.010654	Cholesteryl esters to total lipids ratio in small VLDL	Relative lipoprotein lipid concentrations	Small VLDL ratios
rs144439590		T	C	-0.0969078	0.0120643	1.9002e-15	0.030791	Cholesteryl esters to total lipids ratio in small VLDL	Relative lipoprotein lipid concentrations	Small VLDL ratios
rs150844304	TP53BP1	C	A	-0.0875904	0.0128883	1.10002e-11	0.025676	Cholesteryl esters to total lipids ratio in small VLDL	Relative lipoprotein lipid concentrations	Small VLDL ratios
rs1560390		C	T	-0.0271056	0.00495137	1.6e-08	0.219676	Cholesteryl esters to total lipids ratio in small VLDL	Relative lipoprotein lipid concentrations	Small VLDL ratios
rs1561748		C	G	0.0359366	0.00497001	1.39991e-11	0.267457	Cholesteryl esters to total lipids ratio in small VLDL	Relative lipoprotein lipid concentrations	Small VLDL ratios
rs17447211	ZNF648	G	C	0.0324019	0.00432662	6.00067e-14	0.329629	Cholesteryl esters to total lipids ratio in small VLDL	Relative lipoprotein lipid concentrations	Small VLDL ratios
rs174537	C11orf9,MYRF,FADS1,FADS2,FEN1,MYRF,MYRF,FADS1,FADS2,FADS3,FADS1	T	G	-0.0294776	0.00428249	3.59998e-12	0.343113	Cholesteryl esters to total lipids ratio in small VLDL	Relative lipoprotein lipid concentrations	Small VLDL ratios
rs1801689	APOH,APOH,PSMD7P1,PRKCA,APOH,PRXCA	C	A	0.133901	0.0118408	2.09991e-32	0.030531	Cholesteryl esters to total lipids ratio in small VLDL	Relative lipoprotein lipid concentrations	Small VLDL ratios
rs183130	CETP,CNGB1	T	C	-0.187115	0.00434644	1e-200	0.324042	Cholesteryl esters to total lipids ratio in small VLDL	Relative lipoprotein lipid concentrations	Small VLDL ratios
rs200938405		AC	A	-0.0306716	0.00487102	7.70016e-11	0.701633	Cholesteryl esters to total lipids ratio in small VLDL	Relative lipoprotein lipid concentrations	Small VLDL ratios
rs2073547	NPC1L1,OGDH	G	A	0.0298386	0.0052239	4.79999e-09	0.183827	Cholesteryl esters to total lipids ratio in small VLDL	Relative lipoprotein lipid concentrations	Small VLDL ratios
rs2156552	LIPG,LIPG,ACAA2	T	A	-0.0313719	0.00531299	3.09999e-09	0.821808	Cholesteryl esters to total lipids ratio in small VLDL	Relative lipoprotein lipid concentrations	Small VLDL ratios
rs2519093	ABO,OBP2B,ABO,SURF6	T	C	0.076957	0.00526456	7.59976e-48	0.183745	Cholesteryl esters to total lipids ratio in small VLDL	Relative lipoprotein lipid concentrations	Small VLDL ratios
rs2569550		C	T	0.0371041	0.00415564	5.00035e-20	0.593316	Cholesteryl esters to total lipids ratio in small VLDL	Relative lipoprotein lipid concentrations	Small VLDL ratios
rs2618566	SNX5	T	G	-0.0276782	0.00430315	1.7e-10	0.660287	Cholesteryl esters to total lipids ratio in small VLDL	Relative lipoprotein lipid concentrations	Small VLDL ratios
rs2642438	MARC1,MOSC1	G	A	0.0225964	0.00446152	2.69998e-08	0.703836	Cholesteryl esters to total lipids ratio in small VLDL	Relative lipoprotein lipid concentrations	Small VLDL ratios
rs28454618		A	G	-0.0561381	0.0103447	4.20001e-09	0.046038	Cholesteryl esters to total lipids ratio in small VLDL	Relative lipoprotein lipid concentrations	Small VLDL ratios
rs28929474	SERPI1	T	C	0.093617	0.0145973	6.4e-10	0.019973	Cholesteryl esters to total lipids ratio in small VLDL	Relative lipoprotein lipid concentrations	Small VLDL ratios
rs2943634	pseudogene,IRS1,AC068138.1	C	A	-0.0270019	0.0043331	1e-09	0.671727	Cholesteryl esters to total lipids ratio in small VLDL	Relative lipoprotein lipid concentrations	Small VLDL ratios
rs310631		A	C	-0.0244633	0.00413027	1.6e-09	0.412724	Cholesteryl esters to total lipids ratio in small VLDL	Relative lipoprotein lipid concentrations	Small VLDL ratios
rs3127580		T	C	0.0446401	0.00560242	7.19946e-16	0.156206	Cholesteryl esters to total lipids ratio in small VLDL	Relative lipoprotein lipid concentrations	Small VLDL ratios
rs3129774		T	C	-0.0390302	0.00425994	4.90004e-20	0.440053	Cholesteryl esters to total lipids ratio in small VLDL	Relative lipoprotein lipid concentrations	Small VLDL ratios
rs3789849		C	G	0.036699	0.00414181	2.60016e-19	0.428157	Cholesteryl esters to total lipids ratio in small VLDL	Relative lipoprotein lipid concentrations	Small VLDL ratios
rs3809868		A	G	-0.0282401	0.00408507	1.29987e-12	0.518345	Cholesteryl esters to total lipids ratio in small VLDL	Relative lipoprotein lipid concentrations	Small VLDL ratios
rs3812316	MLXIPL	G	C	0.110361	0.00606539	1.39991e-76	0.129264	Cholesteryl esters to total lipids ratio in small VLDL	Relative lipoprotein lipid concentrations	Small VLDL ratios
rs3812595		T	C	-0.0330602	0.00445858	7.39946e-15	0.263621	Cholesteryl esters to total lipids ratio in small VLDL	Relative lipoprotein lipid concentrations	Small VLDL ratios
rs3846662	HMGCR	G	A	0.0428019	0.00412603	3.19963e-26	0.424112	Cholesteryl esters to total lipids ratio in small VLDL	Relative lipoprotein lipid concentrations	Small VLDL ratios
rs40270		C	A	-0.026277	0.00485195	3.2e-09	0.771682	Cholesteryl esters to total lipids ratio in small VLDL	Relative lipoprotein lipid concentrations	Small VLDL ratios
rs4722551	NFE2L3,MIR148A,MIR148A,NFE2L3,RPL7AP38	C	T	0.0482685	0.00557606	3.40017e-19	0.158088	Cholesteryl esters to total lipids ratio in small VLDL	Relative lipoprotein lipid concentrations	Small VLDL ratios
rs59784135		G	A	-0.0277078	0.00458471	8.99995e-10	0.69642	Cholesteryl esters to total lipids ratio in small VLDL	Relative lipoprotein lipid concentrations	Small VLDL ratios
rs686030	TTC39B	A	C	-0.048477	0.0058663	9.8992e-18	0.859547	Cholesteryl esters to total lipids ratio in small VLDL	Relative lipoprotein lipid concentrations	Small VLDL ratios
rs693668	PCSK9	A	G	0.0298185	0.0042624	1.20005e-11	0.648546	Cholesteryl esters to total lipids ratio in small VLDL	Relative lipoprotein lipid concentrations	Small VLDL ratios
rs704	TMEM199,VTN,VTN,TMEM199,MIR4723,VTN,IFT20,SARM1,TNFAIP1,SLC46A1,TMEM199,SEBOX,FLJ40504,POLDIP2,TMEM97	A	G	0.0239632	0.00407002	3.09999e-09	0.476025	Cholesteryl esters to total lipids ratio in small VLDL	Relative lipoprotein lipid concentrations	Small VLDL ratios
rs7082470		A	G	0.0416792	0.00407982	1.10002e-24	0.472872	Cholesteryl esters to total lipids ratio in small VLDL	Relative lipoprotein lipid concentrations	Small VLDL ratios
rs72823015		T	G	-0.036368	0.0060964	4.09996e-09	0.127744	Cholesteryl esters to total lipids ratio in small VLDL	Relative lipoprotein lipid concentrations	Small VLDL ratios
rs72836561	CD300LG	T	C	-0.106918	0.0116643	4.40048e-21	0.031483	Cholesteryl esters to total lipids ratio in small VLDL	Relative lipoprotein lipid concentrations	Small VLDL ratios
rs735169		T	C	-0.0243629	0.00411962	7.19996e-09	0.563883	Cholesteryl esters to total lipids ratio in small VLDL	Relative lipoprotein lipid concentrations	Small VLDL ratios
rs73596816	LPA	A	G	0.0643064	0.0113429	8e-09	0.033595	Cholesteryl esters to total lipids ratio in small VLDL	Relative lipoprotein lipid concentrations	Small VLDL ratios
rs74747585		C	T	-0.0762025	0.0133463	9.09997e-10	0.025173	Cholesteryl esters to total lipids ratio in small VLDL	Relative lipoprotein lipid concentrations	Small VLDL ratios
rs7534572		G	C	-0.0374611	0.00425741	3.19963e-19	0.647484	Cholesteryl esters to total lipids ratio in small VLDL	Relative lipoprotein lipid concentrations	Small VLDL ratios
rs75911530		A	G	0.128766	0.0119932	5.19996e-27	0.032886	Cholesteryl esters to total lipids ratio in small VLDL	Relative lipoprotein lipid concentrations	Small VLDL ratios
rs7707394		A	G	0.0325789	0.0042467	5.70033e-15	0.357078	Cholesteryl esters to total lipids ratio in small VLDL	Relative lipoprotein lipid concentrations	Small VLDL ratios
rs77542162	ABCA6,ABCA6,ABCA68,ABCA6,ABCA8	G	A	0.189523	0.013699	1.29987e-45	0.022667	Cholesteryl esters to total lipids ratio in small VLDL	Relative lipoprotein lipid concentrations	Small VLDL ratios
rs77960347	LIPG	G	A	-0.0972608	0.0177997	4.20001e-08	0.013239	Cholesteryl esters to total lipids ratio in small VLDL	Relative lipoprotein lipid concentrations	Small VLDL ratios
rs7836397		A	G	0.0227059	0.00411858	6.49995e-09	0.42867	Cholesteryl esters to total lipids ratio in small VLDL	Relative lipoprotein lipid concentrations	Small VLDL ratios
rs7952602		C	G	0.0427881	0.00597771	2.09991e-13	0.135561	Cholesteryl esters to total lipids ratio in small VLDL	Relative lipoprotein lipid concentrations	Small VLDL ratios
rs9259970		A	G	0.0386756	0.00469152	1e-15	0.282509	Cholesteryl esters to total lipids ratio in small VLDL	Relative lipoprotein lipid concentrations	Small VLDL ratios
rs934197	APOB	A	G	0.0639874	0.00430733	1.59993e-51	0.3357	Cholesteryl esters to total lipids ratio in small VLDL	Relative lipoprotein lipid concentrations	Small VLDL ratios
rs964184	ZNF259,APOA5,APOC3,APOA1/C3/A4/A5,APOA1,APOC3,APOA4,APOA5,APOA1,ZNF259,APOA5,APO-cluster,BUD13,ZPR1,ZNF259,APOA5,APOA1,ZNF259,APOA1,APOC3,APOA4,APOA5,APOA1-C3-A4-A5,APOC,APOA,ZPR1,ZNF259,APOA1,APOC3,APOA4,APOA5,BUD13,KIAA0999,APOA1,APOA5,APOA4,APOA5,APOA1,APOC3,BUD13,ZNF259,LOC100128347,APOA5,SIK3,BUD13,ZNF259,BUD13,LOC101929011,ZNF259,APOA5,BUD13	C	G	0.11865	0.00600512	4.60045e-90	0.867255	Cholesteryl esters to total lipids ratio in small VLDL	Relative lipoprotein lipid concentrations	Small VLDL ratios
rs10056811	ANKRD31,HMGCR	A	G	0.0452348	0.00418107	4.40048e-28	0.336519	Free cholesterol to total lipids ratio in small VLDL	Relative lipoprotein lipid concentrations	Small VLDL ratios
rs10455872	LPA,SLC22A3,LPAL2,LPA,PLG,SLC22A3,LPAL2,LPA	G	A	0.117652	0.00731093	3.29989e-61	0.07899	Free cholesterol to total lipids ratio in small VLDL	Relative lipoprotein lipid concentrations	Small VLDL ratios
rs1047964	RNF214,BACE1	T	G	0.17512	0.0200573	1.80011e-17	0.010073	Free cholesterol to total lipids ratio in small VLDL	Relative lipoprotein lipid concentrations	Small VLDL ratios
rs1065853	APOC1,APOE,PVRL2,BCAM,TOMM40,APOE,APOC1,APOC1P1,APOC2,CLPTM1,APOC4,RELB,BCAM,PVRL2,TOMM40,APOE,APOC1,APOC1P1,APOC4-APOA2,APOC2,CLPTM1,APOC4,RELB,APOE	T	G	-0.489325	0.00725291	1e-200	0.080584	Free cholesterol to total lipids ratio in small VLDL	Relative lipoprotein lipid concentrations	Small VLDL ratios
rs10750766	KAT5,EHBP1L1	A	C	-0.0327235	0.00434425	5.30029e-15	0.70979	Free cholesterol to total lipids ratio in small VLDL	Relative lipoprotein lipid concentrations	Small VLDL ratios
rs10774625	ATXN2,SH2B3,BRAP,SH2B3,ATXN2,SH2B3,ATXN2,PTPN11,SH2B3,ATXN2	G	A	0.027424	0.00395013	3.19963e-13	0.502837	Free cholesterol to total lipids ratio in small VLDL	Relative lipoprotein lipid concentrations	Small VLDL ratios
rs1077835	LIPC	G	A	-0.0416261	0.00477314	4.60045e-19	0.219721	Free cholesterol to total lipids ratio in small VLDL	Relative lipoprotein lipid concentrations	Small VLDL ratios
rs10786114	FFAR4	T	C	0.0389621	0.0059825	1.29999e-10	0.875672	Free cholesterol to total lipids ratio in small VLDL	Relative lipoprotein lipid concentrations	Small VLDL ratios
rs1081105	APOE	C	A	0.0913935	0.0120263	7.29962e-17	0.027622	Free cholesterol to total lipids ratio in small VLDL	Relative lipoprotein lipid concentrations	Small VLDL ratios
rs10822145	JMJD1C	T	C	0.0428497	0.00395085	1.39991e-29	0.476844	Free cholesterol to total lipids ratio in small VLDL	Relative lipoprotein lipid concentrations	Small VLDL ratios
rs11122450	GALNT2	G	T	0.0331634	0.00404379	8.30042e-17	0.611466	Free cholesterol to total lipids ratio in small VLDL	Relative lipoprotein lipid concentrations	Small VLDL ratios
rs111278137		A	G	-0.0862927	0.013996	1.5e-10	0.021615	Free cholesterol to total lipids ratio in small VLDL	Relative lipoprotein lipid concentrations	Small VLDL ratios
rs11231721		A	G	-0.0617468	0.00839348	5.30029e-13	0.058841	Free cholesterol to total lipids ratio in small VLDL	Relative lipoprotein lipid concentrations	Small VLDL ratios
rs1128249	GRB14,GRB14,COBLL1,COBLL1	T	G	0.0344898	0.00403958	7.59976e-19	0.391999	Free cholesterol to total lipids ratio in small VLDL	Relative lipoprotein lipid concentrations	Small VLDL ratios
rs11591147	PCSK9	T	G	-0.272525	0.0150221	1.99986e-76	0.017458	Free cholesterol to total lipids ratio in small VLDL	Relative lipoprotein lipid concentrations	Small VLDL ratios
rs11679879		A	G	0.0305189	0.00554558	4.90004e-08	0.148876	Free cholesterol to total lipids ratio in small VLDL	Relative lipoprotein lipid concentrations	Small VLDL ratios
rs117733303	LPA	G	A	0.153877	0.0146307	2.60016e-26	0.0185	Free cholesterol to total lipids ratio in small VLDL	Relative lipoprotein lipid concentrations	Small VLDL ratios
rs12151108		A	G	-0.113787	0.00605263	5.50047e-83	0.119677	Free cholesterol to total lipids ratio in small VLDL	Relative lipoprotein lipid concentrations	Small VLDL ratios
rs12212146		C	T	-0.0618217	0.00772276	9.20026e-17	0.074301	Free cholesterol to total lipids ratio in small VLDL	Relative lipoprotein lipid concentrations	Small VLDL ratios
rs1260326	GCKR,SNX17,GCKR,FNDC4,IFT172,GCKR,GCKR,FNDC4,SNX17,ZNF513,KRTCAP3,FNDC4,PPM1G,IFT172,GCKR,NRBP1,ZNF512,KRTCAP3,FNDC4,IFT172,GCKR,PPM1G,NRBP1,C2orf16,GCKR,C2orf16,FNDC4,EIF2B4,SNX17,ZNF513,PPM1G,GCKR,GCKR-FNDC4,FNDC4,GCKR	C	T	0.0720344	0.00402943	9.30037e-75	0.603982	Free cholesterol to total lipids ratio in small VLDL	Relative lipoprotein lipid concentrations	Small VLDL ratios
rs12740374	SORT1,LOC110121285,CELSR2,CELSR2,CELSR2,PSRC1,PSRC1,CELSR2,PSRC1,SORT1,SORT1	T	G	-0.0739725	0.00474328	2.80027e-56	0.221059	Free cholesterol to total lipids ratio in small VLDL	Relative lipoprotein lipid concentrations	Small VLDL ratios
rs1316753	DMGDH	C	G	0.0234367	0.00403521	4.60002e-08	0.394893	Free cholesterol to total lipids ratio in small VLDL	Relative lipoprotein lipid concentrations	Small VLDL ratios
rs13234131	MLXIPL	G	A	0.127689	0.00587135	6.60693e-108	0.129426	Free cholesterol to total lipids ratio in small VLDL	Relative lipoprotein lipid concentrations	Small VLDL ratios
rs13282367		G	T	-0.0279028	0.00512886	1.09999e-08	0.179299	Free cholesterol to total lipids ratio in small VLDL	Relative lipoprotein lipid concentrations	Small VLDL ratios
rs13402561	COLEC11	G	C	-0.0263229	0.00518647	1.79999e-08	0.816428	Free cholesterol to total lipids ratio in small VLDL	Relative lipoprotein lipid concentrations	Small VLDL ratios
rs1358980	VEGFA,VEGFA,LINC01512	T	C	-0.028486	0.00396998	2.39994e-13	0.482643	Free cholesterol to total lipids ratio in small VLDL	Relative lipoprotein lipid concentrations	Small VLDL ratios
rs144018203		C	G	-0.23363	0.0199619	1.29987e-33	0.010654	Free cholesterol to total lipids ratio in small VLDL	Relative lipoprotein lipid concentrations	Small VLDL ratios
rs149460787		CT	C	0.0244445	0.00398148	1.6e-10	0.489079	Free cholesterol to total lipids ratio in small VLDL	Relative lipoprotein lipid concentrations	Small VLDL ratios
rs1561748		C	G	0.0689982	0.00480622	1.99986e-45	0.267457	Free cholesterol to total lipids ratio in small VLDL	Relative lipoprotein lipid concentrations	Small VLDL ratios
rs174537	C11orf9,MYRF,FADS1,FADS2,FEN1,MYRF,MYRF,FADS1,FADS2,FADS3,FADS1	T	G	-0.0835097	0.00414484	5.10035e-94	0.343113	Free cholesterol to total lipids ratio in small VLDL	Relative lipoprotein lipid concentrations	Small VLDL ratios
rs17561950	PGS1	A	G	0.0236901	0.00398584	7.00003e-09	0.484455	Free cholesterol to total lipids ratio in small VLDL	Relative lipoprotein lipid concentrations	Small VLDL ratios
rs1801689	APOH,APOH,PSMD7P1,PRKCA,APOH,PRXCA	C	A	0.0899884	0.0114713	4.49987e-16	0.030531	Free cholesterol to total lipids ratio in small VLDL	Relative lipoprotein lipid concentrations	Small VLDL ratios
rs182050989	NUDC	T	C	-0.072222	0.0119349	1.2e-09	0.028141	Free cholesterol to total lipids ratio in small VLDL	Relative lipoprotein lipid concentrations	Small VLDL ratios
rs190543502	TP53BP1	C	T	-0.158286	0.0129647	4.79954e-35	0.024112	Free cholesterol to total lipids ratio in small VLDL	Relative lipoprotein lipid concentrations	Small VLDL ratios
rs2043085	LIPC	C	T	0.0345695	0.00404919	1.69981e-18	0.61268	Free cholesterol to total lipids ratio in small VLDL	Relative lipoprotein lipid concentrations	Small VLDL ratios
rs2523764		G	A	0.0308987	0.00416653	2.29985e-14	0.334565	Free cholesterol to total lipids ratio in small VLDL	Relative lipoprotein lipid concentrations	Small VLDL ratios
rs2618566	SNX5	T	G	-0.0301458	0.00416816	4.40048e-14	0.660287	Free cholesterol to total lipids ratio in small VLDL	Relative lipoprotein lipid concentrations	Small VLDL ratios
rs2642438	MARC1,MOSC1	G	A	0.0315867	0.00431812	2.99985e-14	0.703836	Free cholesterol to total lipids ratio in small VLDL	Relative lipoprotein lipid concentrations	Small VLDL ratios
rs2803619		C	G	-0.0294835	0.00441413	8.4004e-12	0.724349	Free cholesterol to total lipids ratio in small VLDL	Relative lipoprotein lipid concentrations	Small VLDL ratios
rs28639492		C	T	0.0278112	0.00484303	9.40005e-09	0.210282	Free cholesterol to total lipids ratio in small VLDL	Relative lipoprotein lipid concentrations	Small VLDL ratios
rs28752510		A	G	-0.0336825	0.00397	4.00037e-18	0.45744	Free cholesterol to total lipids ratio in small VLDL	Relative lipoprotein lipid concentrations	Small VLDL ratios
rs28807203		C	A	-0.12196	0.0091319	6.00067e-41	0.049209	Free cholesterol to total lipids ratio in small VLDL	Relative lipoprotein lipid concentrations	Small VLDL ratios
rs2925979	CMIP	C	T	0.0364977	0.0043004	1.59993e-17	0.69893	Free cholesterol to total lipids ratio in small VLDL	Relative lipoprotein lipid concentrations	Small VLDL ratios
rs2927468		G	A	0.0497126	0.00398641	1e-38	0.523267	Free cholesterol to total lipids ratio in small VLDL	Relative lipoprotein lipid concentrations	Small VLDL ratios
rs2943650	IRS1	T	C	-0.0434675	0.00411271	2.99985e-26	0.644755	Free cholesterol to total lipids ratio in small VLDL	Relative lipoprotein lipid concentrations	Small VLDL ratios
rs328	LPL,LPL,RPL30P9	G	C	0.178459	0.00654251	7.99834e-171	0.10031	Free cholesterol to total lipids ratio in small VLDL	Relative lipoprotein lipid concentrations	Small VLDL ratios
rs35163364		T	C	0.024368	0.00399467	2.1e-09	0.432064	Free cholesterol to total lipids ratio in small VLDL	Relative lipoprotein lipid concentrations	Small VLDL ratios
rs35363532		C	CT	-0.0211683	0.00395238	4.49997e-09	0.509625	Free cholesterol to total lipids ratio in small VLDL	Relative lipoprotein lipid concentrations	Small VLDL ratios
rs372499385		CT	C	-0.0219663	0.00432612	4.49997e-08	0.399284	Free cholesterol to total lipids ratio in small VLDL	Relative lipoprotein lipid concentrations	Small VLDL ratios
rs3789849		C	G	0.0358108	0.00400531	1.50003e-19	0.428157	Free cholesterol to total lipids ratio in small VLDL	Relative lipoprotein lipid concentrations	Small VLDL ratios
rs386397		G	A	-0.0280815	0.00424835	4.60045e-11	0.688294	Free cholesterol to total lipids ratio in small VLDL	Relative lipoprotein lipid concentrations	Small VLDL ratios
rs4299376	ABCG8,ABCG8,ABCG5,ABCG5,ABCG8,ABCG5,ABCG58	T	G	-0.034634	0.00422292	5.79963e-18	0.676279	Free cholesterol to total lipids ratio in small VLDL	Relative lipoprotein lipid concentrations	Small VLDL ratios
rs4336630		G	T	0.0478178	0.00414496	2.80027e-31	0.654131	Free cholesterol to total lipids ratio in small VLDL	Relative lipoprotein lipid concentrations	Small VLDL ratios
rs438568	SPTLC3	G	A	0.0232116	0.00405623	8.70001e-09	0.609864	Free cholesterol to total lipids ratio in small VLDL	Relative lipoprotein lipid concentrations	Small VLDL ratios
rs4722551	NFE2L3,MIR148A,MIR148A,NFE2L3,RPL7AP38	C	T	0.0527633	0.00539989	1.69981e-24	0.158088	Free cholesterol to total lipids ratio in small VLDL	Relative lipoprotein lipid concentrations	Small VLDL ratios
rs472495	PCSK9	T	G	0.0304444	0.00412663	3.40017e-13	0.649117	Free cholesterol to total lipids ratio in small VLDL	Relative lipoprotein lipid concentrations	Small VLDL ratios
rs507666	ABO	A	G	0.0527276	0.00509827	2.49977e-24	0.183875	Free cholesterol to total lipids ratio in small VLDL	Relative lipoprotein lipid concentrations	Small VLDL ratios
rs59784135		G	A	-0.0284249	0.00443735	1.09999e-10	0.69642	Free cholesterol to total lipids ratio in small VLDL	Relative lipoprotein lipid concentrations	Small VLDL ratios
rs60318332		G	A	0.0580206	0.00706406	4.30031e-16	0.090005	Free cholesterol to total lipids ratio in small VLDL	Relative lipoprotein lipid concentrations	Small VLDL ratios
rs673548	APOB	A	G	0.056393	0.00485874	4.10015e-32	0.206073	Free cholesterol to total lipids ratio in small VLDL	Relative lipoprotein lipid concentrations	Small VLDL ratios
rs67408364		G	A	-0.0266268	0.00482231	6.19998e-09	0.213624	Free cholesterol to total lipids ratio in small VLDL	Relative lipoprotein lipid concentrations	Small VLDL ratios
rs679582	CITED2	A	G	0.0250114	0.0040798	1.2e-09	0.627691	Free cholesterol to total lipids ratio in small VLDL	Relative lipoprotein lipid concentrations	Small VLDL ratios
rs72555385	STX1A	G	A	-0.0562064	0.00915544	1.79999e-10	0.04931	Free cholesterol to total lipids ratio in small VLDL	Relative lipoprotein lipid concentrations	Small VLDL ratios
rs72647336	TRIB1	A	G	-0.0574863	0.0091787	6.90001e-10	0.056912	Free cholesterol to total lipids ratio in small VLDL	Relative lipoprotein lipid concentrations	Small VLDL ratios
rs72836561	CD300LG	T	C	-0.142366	0.0113004	1.9002e-37	0.031483	Free cholesterol to total lipids ratio in small VLDL	Relative lipoprotein lipid concentrations	Small VLDL ratios
rs72959041	RSPO3	A	G	-0.0509839	0.00922221	1.09999e-08	0.04962	Free cholesterol to total lipids ratio in small VLDL	Relative lipoprotein lipid concentrations	Small VLDL ratios
rs73191188		A	G	0.0228009	0.00414027	1.6e-08	0.352651	Free cholesterol to total lipids ratio in small VLDL	Relative lipoprotein lipid concentrations	Small VLDL ratios
rs74340693		G	A	-0.0835199	0.0145638	9.29994e-09	0.019297	Free cholesterol to total lipids ratio in small VLDL	Relative lipoprotein lipid concentrations	Small VLDL ratios
rs7534572		G	C	-0.0461193	0.00412057	1e-29	0.647484	Free cholesterol to total lipids ratio in small VLDL	Relative lipoprotein lipid concentrations	Small VLDL ratios
rs7679	PCIF1,PLTP	C	T	-0.0590642	0.00507756	1.99986e-33	0.186404	Free cholesterol to total lipids ratio in small VLDL	Relative lipoprotein lipid concentrations	Small VLDL ratios
rs7707394		A	G	0.034668	0.00411241	1.69981e-17	0.357078	Free cholesterol to total lipids ratio in small VLDL	Relative lipoprotein lipid concentrations	Small VLDL ratios
rs77542162	ABCA6,ABCA6,ABCA68,ABCA6,ABCA8	G	A	0.129399	0.0132715	1.59993e-23	0.022667	Free cholesterol to total lipids ratio in small VLDL	Relative lipoprotein lipid concentrations	Small VLDL ratios
rs7765813		T	G	-0.0364952	0.00649735	4.09996e-09	0.103052	Free cholesterol to total lipids ratio in small VLDL	Relative lipoprotein lipid concentrations	Small VLDL ratios
rs78058190	PRKAG3,WNT10A	A	G	-0.075745	0.0102081	8.49963e-15	0.0501	Free cholesterol to total lipids ratio in small VLDL	Relative lipoprotein lipid concentrations	Small VLDL ratios
rs8059755		C	T	-0.0316844	0.00476438	1.20005e-11	0.55864	Free cholesterol to total lipids ratio in small VLDL	Relative lipoprotein lipid concentrations	Small VLDL ratios
rs8103315	BCL3	A	C	0.0596431	0.00590797	2.49977e-23	0.135789	Free cholesterol to total lipids ratio in small VLDL	Relative lipoprotein lipid concentrations	Small VLDL ratios
rs964184	ZNF259,APOA5,APOC3,APOA1/C3/A4/A5,APOA1,APOC3,APOA4,APOA5,APOA1,ZNF259,APOA5,APO-cluster,BUD13,ZPR1,ZNF259,APOA5,APOA1,ZNF259,APOA1,APOC3,APOA4,APOA5,APOA1-C3-A4-A5,APOC,APOA,ZPR1,ZNF259,APOA1,APOC3,APOA4,APOA5,BUD13,KIAA0999,APOA1,APOA5,APOA4,APOA5,APOA1,APOC3,BUD13,ZNF259,LOC100128347,APOA5,SIK3,BUD13,ZNF259,BUD13,LOC101929011,ZNF259,APOA5,BUD13	C	G	0.17729	0.00581211	1e-200	0.867255	Free cholesterol to total lipids ratio in small VLDL	Relative lipoprotein lipid concentrations	Small VLDL ratios
rs9687846	MAP3K1,ANKRD55,SETD9,MIER3,MAP3K1	A	G	-0.0438077	0.00491376	4.19952e-19	0.201407	Free cholesterol to total lipids ratio in small VLDL	Relative lipoprotein lipid concentrations	Small VLDL ratios
rs10056811	ANKRD31,HMGCR	A	G	0.0460928	0.00418941	4.79954e-29	0.336519	Phospholipids to total lipids ratio in small VLDL	Relative lipoprotein lipid concentrations	Small VLDL ratios
rs10221768		A	C	-0.066351	0.00570741	8.00018e-32	0.138687	Phospholipids to total lipids ratio in small VLDL	Relative lipoprotein lipid concentrations	Small VLDL ratios
rs10225866		T	C	0.024943	0.00404203	1.7e-09	0.402363	Phospholipids to total lipids ratio in small VLDL	Relative lipoprotein lipid concentrations	Small VLDL ratios
rs10455872	LPA,SLC22A3,LPAL2,LPA,PLG,SLC22A3,LPAL2,LPA	G	A	0.115217	0.00732624	1.50003e-58	0.07899	Phospholipids to total lipids ratio in small VLDL	Relative lipoprotein lipid concentrations	Small VLDL ratios
rs1047964	RNF214,BACE1	T	G	0.158775	0.0200988	1.50003e-14	0.010073	Phospholipids to total lipids ratio in small VLDL	Relative lipoprotein lipid concentrations	Small VLDL ratios
rs1065853	APOC1,APOE,PVRL2,BCAM,TOMM40,APOE,APOC1,APOC1P1,APOC2,CLPTM1,APOC4,RELB,BCAM,PVRL2,TOMM40,APOE,APOC1,APOC1P1,APOC4-APOA2,APOC2,CLPTM1,APOC4,RELB,APOE	T	G	-0.509191	0.00726587	1e-200	0.080584	Phospholipids to total lipids ratio in small VLDL	Relative lipoprotein lipid concentrations	Small VLDL ratios
rs10750766	KAT5,EHBP1L1	A	C	-0.0320191	0.00435324	1.69981e-14	0.70979	Phospholipids to total lipids ratio in small VLDL	Relative lipoprotein lipid concentrations	Small VLDL ratios
rs10774625	ATXN2,SH2B3,BRAP,SH2B3,ATXN2,SH2B3,ATXN2,PTPN11,SH2B3,ATXN2	G	A	0.0282505	0.00395814	8.19974e-14	0.502837	Phospholipids to total lipids ratio in small VLDL	Relative lipoprotein lipid concentrations	Small VLDL ratios
rs1077835	LIPC	G	A	-0.0514397	0.00478241	4.60045e-28	0.219721	Phospholipids to total lipids ratio in small VLDL	Relative lipoprotein lipid concentrations	Small VLDL ratios
rs10786114	FFAR4	T	C	0.0386875	0.00599461	2.5e-10	0.875672	Phospholipids to total lipids ratio in small VLDL	Relative lipoprotein lipid concentrations	Small VLDL ratios
rs1081105	APOE	C	A	0.101935	0.0120477	3.29989e-20	0.027622	Phospholipids to total lipids ratio in small VLDL	Relative lipoprotein lipid concentrations	Small VLDL ratios
rs10822145	JMJD1C	T	C	0.0419675	0.00395884	3.10027e-28	0.476844	Phospholipids to total lipids ratio in small VLDL	Relative lipoprotein lipid concentrations	Small VLDL ratios
rs111278137		A	G	-0.0891091	0.014021	3.29989e-11	0.021615	Phospholipids to total lipids ratio in small VLDL	Relative lipoprotein lipid concentrations	Small VLDL ratios
rs1128249	GRB14,GRB14,COBLL1,COBLL1	T	G	0.0340018	0.00404776	2.29985e-18	0.391999	Phospholipids to total lipids ratio in small VLDL	Relative lipoprotein lipid concentrations	Small VLDL ratios
rs11591147	PCSK9	T	G	-0.273314	0.0150525	1.29987e-76	0.017458	Phospholipids to total lipids ratio in small VLDL	Relative lipoprotein lipid concentrations	Small VLDL ratios
rs117733303	LPA	G	A	0.145689	0.0146613	9.09913e-24	0.0185	Phospholipids to total lipids ratio in small VLDL	Relative lipoprotein lipid concentrations	Small VLDL ratios
rs12151108		A	G	-0.11351	0.00606344	2.29985e-82	0.119677	Phospholipids to total lipids ratio in small VLDL	Relative lipoprotein lipid concentrations	Small VLDL ratios
rs12212146		C	T	-0.0613573	0.00773893	1.80011e-16	0.074301	Phospholipids to total lipids ratio in small VLDL	Relative lipoprotein lipid concentrations	Small VLDL ratios
rs12294913		G	C	-0.0666504	0.00944805	5.30029e-12	0.049059	Phospholipids to total lipids ratio in small VLDL	Relative lipoprotein lipid concentrations	Small VLDL ratios
rs1260326	GCKR,SNX17,GCKR,FNDC4,IFT172,GCKR,GCKR,FNDC4,SNX17,ZNF513,KRTCAP3,FNDC4,PPM1G,IFT172,GCKR,NRBP1,ZNF512,KRTCAP3,FNDC4,IFT172,GCKR,PPM1G,NRBP1,C2orf16,GCKR,C2orf16,FNDC4,EIF2B4,SNX17,ZNF513,PPM1G,GCKR,GCKR-FNDC4,FNDC4,GCKR	C	T	0.0710974	0.00403759	1.50003e-72	0.603982	Phospholipids to total lipids ratio in small VLDL	Relative lipoprotein lipid concentrations	Small VLDL ratios
rs12740374	SORT1,LOC110121285,CELSR2,CELSR2,CELSR2,PSRC1,PSRC1,CELSR2,PSRC1,SORT1,SORT1	T	G	-0.0769076	0.00475288	1.29987e-60	0.221059	Phospholipids to total lipids ratio in small VLDL	Relative lipoprotein lipid concentrations	Small VLDL ratios
rs13229300		T	C	0.0257632	0.00444786	1.09999e-08	0.273995	Phospholipids to total lipids ratio in small VLDL	Relative lipoprotein lipid concentrations	Small VLDL ratios
rs13229619		A	G	0.125021	0.00587161	1.1995e-103	0.130295	Phospholipids to total lipids ratio in small VLDL	Relative lipoprotein lipid concentrations	Small VLDL ratios
rs13282367		G	T	-0.0284084	0.00513923	7.29995e-09	0.179299	Phospholipids to total lipids ratio in small VLDL	Relative lipoprotein lipid concentrations	Small VLDL ratios
rs13402561	COLEC11	G	C	-0.0259106	0.00519697	3.29997e-08	0.816428	Phospholipids to total lipids ratio in small VLDL	Relative lipoprotein lipid concentrations	Small VLDL ratios
rs1358980	VEGFA,VEGFA,LINC01512	T	C	-0.0290818	0.0039783	7.50067e-14	0.482643	Phospholipids to total lipids ratio in small VLDL	Relative lipoprotein lipid concentrations	Small VLDL ratios
rs144018203		C	G	-0.229207	0.0200032	1.9002e-32	0.010654	Phospholipids to total lipids ratio in small VLDL	Relative lipoprotein lipid concentrations	Small VLDL ratios
rs149460787		CT	C	0.0248057	0.00398962	1e-10	0.489079	Phospholipids to total lipids ratio in small VLDL	Relative lipoprotein lipid concentrations	Small VLDL ratios
rs1561748		C	G	0.0678889	0.00481593	5.00035e-44	0.267457	Phospholipids to total lipids ratio in small VLDL	Relative lipoprotein lipid concentrations	Small VLDL ratios
rs174581	FADS1,FADS2,FEN1,MYRF,TMEM258,FADS2	A	G	-0.0786692	0.00413041	1.29987e-84	0.351919	Phospholipids to total lipids ratio in small VLDL	Relative lipoprotein lipid concentrations	Small VLDL ratios
rs17561950	PGS1	A	G	0.0234062	0.00399399	9.90011e-09	0.484455	Phospholipids to total lipids ratio in small VLDL	Relative lipoprotein lipid concentrations	Small VLDL ratios
rs17875609		T	C	-0.0736944	0.013323	1.79999e-08	0.023905	Phospholipids to total lipids ratio in small VLDL	Relative lipoprotein lipid concentrations	Small VLDL ratios
rs1801689	APOH,APOH,PSMD7P1,PRKCA,APOH,PRXCA	C	A	0.0891639	0.0114948	1.10002e-15	0.030531	Phospholipids to total lipids ratio in small VLDL	Relative lipoprotein lipid concentrations	Small VLDL ratios
rs182050989	NUDC	T	C	-0.0723598	0.0119591	1.2e-09	0.028141	Phospholipids to total lipids ratio in small VLDL	Relative lipoprotein lipid concentrations	Small VLDL ratios
rs190543502	TP53BP1	C	T	-0.157445	0.0129899	8.49963e-35	0.024112	Phospholipids to total lipids ratio in small VLDL	Relative lipoprotein lipid concentrations	Small VLDL ratios
rs2043085	LIPC	C	T	0.0439331	0.00405705	1.59993e-28	0.61268	Phospholipids to total lipids ratio in small VLDL	Relative lipoprotein lipid concentrations	Small VLDL ratios
rs2239725		T	C	-0.0221006	0.00402742	7.10003e-09	0.595205	Phospholipids to total lipids ratio in small VLDL	Relative lipoprotein lipid concentrations	Small VLDL ratios
rs2281721	GALNT2	T	C	0.0298738	0.00405556	6.20012e-14	0.612639	Phospholipids to total lipids ratio in small VLDL	Relative lipoprotein lipid concentrations	Small VLDL ratios
rs2519093	ABO,OBP2B,ABO,SURF6	T	C	0.0502343	0.00510961	4.10015e-22	0.183745	Phospholipids to total lipids ratio in small VLDL	Relative lipoprotein lipid concentrations	Small VLDL ratios
rs2523764		G	A	0.0298192	0.00417525	1.59993e-13	0.334565	Phospholipids to total lipids ratio in small VLDL	Relative lipoprotein lipid concentrations	Small VLDL ratios
rs2618566	SNX5	T	G	-0.0309518	0.00417656	1.10002e-14	0.660287	Phospholipids to total lipids ratio in small VLDL	Relative lipoprotein lipid concentrations	Small VLDL ratios
rs2642438	MARC1,MOSC1	G	A	0.0295327	0.00432686	1.50003e-12	0.703836	Phospholipids to total lipids ratio in small VLDL	Relative lipoprotein lipid concentrations	Small VLDL ratios
rs2803619		C	G	-0.027076	0.00442306	4.39997e-10	0.724349	Phospholipids to total lipids ratio in small VLDL	Relative lipoprotein lipid concentrations	Small VLDL ratios
rs28454618		A	G	-0.052407	0.0100384	3.2e-08	0.046038	Phospholipids to total lipids ratio in small VLDL	Relative lipoprotein lipid concentrations	Small VLDL ratios
rs28639492		C	T	0.0275275	0.00485285	1.6e-08	0.210282	Phospholipids to total lipids ratio in small VLDL	Relative lipoprotein lipid concentrations	Small VLDL ratios
rs28752510		A	G	-0.0343802	0.00397831	9.49948e-19	0.45744	Phospholipids to total lipids ratio in small VLDL	Relative lipoprotein lipid concentrations	Small VLDL ratios
rs28807203		C	A	-0.126245	0.00914821	1.20005e-43	0.049209	Phospholipids to total lipids ratio in small VLDL	Relative lipoprotein lipid concentrations	Small VLDL ratios
rs2925979	CMIP	C	T	0.0366536	0.00430906	1.59993e-17	0.69893	Phospholipids to total lipids ratio in small VLDL	Relative lipoprotein lipid concentrations	Small VLDL ratios
rs2927468		G	A	0.0523876	0.00399353	3.40017e-42	0.523267	Phospholipids to total lipids ratio in small VLDL	Relative lipoprotein lipid concentrations	Small VLDL ratios
rs2943650	IRS1	T	C	-0.0426895	0.00412103	3.10027e-25	0.644755	Phospholipids to total lipids ratio in small VLDL	Relative lipoprotein lipid concentrations	Small VLDL ratios
rs328	LPL,LPL,RPL30P9	G	C	0.179074	0.00655573	1.99986e-171	0.10031	Phospholipids to total lipids ratio in small VLDL	Relative lipoprotein lipid concentrations	Small VLDL ratios
rs35363532		C	CT	-0.0209409	0.00396048	5.60003e-09	0.509625	Phospholipids to total lipids ratio in small VLDL	Relative lipoprotein lipid concentrations	Small VLDL ratios
rs372499385		CT	C	-0.0225008	0.00433385	2.39999e-08	0.399284	Phospholipids to total lipids ratio in small VLDL	Relative lipoprotein lipid concentrations	Small VLDL ratios
rs3789849		C	G	0.0344433	0.0040134	5.70033e-18	0.428157	Phospholipids to total lipids ratio in small VLDL	Relative lipoprotein lipid concentrations	Small VLDL ratios
rs4299376	ABCG8,ABCG8,ABCG5,ABCG5,ABCG8,ABCG5,ABCG58	T	G	-0.0348081	0.00423147	5.40008e-18	0.676279	Phospholipids to total lipids ratio in small VLDL	Relative lipoprotein lipid concentrations	Small VLDL ratios
rs4336630		G	T	0.0473523	0.00415334	2.09991e-30	0.654131	Phospholipids to total lipids ratio in small VLDL	Relative lipoprotein lipid concentrations	Small VLDL ratios
rs438568	SPTLC3	G	A	0.0224256	0.00406441	3.2e-08	0.609864	Phospholipids to total lipids ratio in small VLDL	Relative lipoprotein lipid concentrations	Small VLDL ratios
rs4722551	NFE2L3,MIR148A,MIR148A,NFE2L3,RPL7AP38	C	T	0.0529088	0.00541096	1.80011e-24	0.158088	Phospholipids to total lipids ratio in small VLDL	Relative lipoprotein lipid concentrations	Small VLDL ratios
rs472495	PCSK9	T	G	0.0301604	0.00413498	6.4003e-13	0.649117	Phospholipids to total lipids ratio in small VLDL	Relative lipoprotein lipid concentrations	Small VLDL ratios
rs59784135		G	A	-0.0280088	0.00444634	2.99999e-10	0.69642	Phospholipids to total lipids ratio in small VLDL	Relative lipoprotein lipid concentrations	Small VLDL ratios
rs60318332		G	A	0.0570301	0.00707668	1.69981e-15	0.090005	Phospholipids to total lipids ratio in small VLDL	Relative lipoprotein lipid concentrations	Small VLDL ratios
rs67408364		G	A	-0.0256946	0.00483208	2.30001e-08	0.213624	Phospholipids to total lipids ratio in small VLDL	Relative lipoprotein lipid concentrations	Small VLDL ratios
rs679582	CITED2	A	G	0.0246185	0.00408835	2.19999e-09	0.627691	Phospholipids to total lipids ratio in small VLDL	Relative lipoprotein lipid concentrations	Small VLDL ratios
rs7009673		T	C	-0.0244889	0.00437303	1.89998e-08	0.289932	Phospholipids to total lipids ratio in small VLDL	Relative lipoprotein lipid concentrations	Small VLDL ratios
rs72647336	TRIB1	A	G	-0.0544924	0.00919724	5.69994e-09	0.056912	Phospholipids to total lipids ratio in small VLDL	Relative lipoprotein lipid concentrations	Small VLDL ratios
rs72836561	CD300LG	T	C	-0.142713	0.0113235	1.39991e-37	0.031483	Phospholipids to total lipids ratio in small VLDL	Relative lipoprotein lipid concentrations	Small VLDL ratios
rs72959041	RSPO3	A	G	-0.0514169	0.00924152	8.19993e-09	0.04962	Phospholipids to total lipids ratio in small VLDL	Relative lipoprotein lipid concentrations	Small VLDL ratios
rs7534572		G	C	-0.0474805	0.00412891	2.39994e-31	0.647484	Phospholipids to total lipids ratio in small VLDL	Relative lipoprotein lipid concentrations	Small VLDL ratios
rs7679	PCIF1,PLTP	C	T	-0.0571033	0.00508779	1.50003e-31	0.186404	Phospholipids to total lipids ratio in small VLDL	Relative lipoprotein lipid concentrations	Small VLDL ratios
rs7707394		A	G	0.0353476	0.00412062	4.19952e-18	0.357078	Phospholipids to total lipids ratio in small VLDL	Relative lipoprotein lipid concentrations	Small VLDL ratios
rs77542162	ABCA6,ABCA6,ABCA68,ABCA6,ABCA8	G	A	0.127888	0.0132987	5.40008e-23	0.022667	Phospholipids to total lipids ratio in small VLDL	Relative lipoprotein lipid concentrations	Small VLDL ratios
rs7765813		T	G	-0.0358747	0.00651095	9.80009e-09	0.103052	Phospholipids to total lipids ratio in small VLDL	Relative lipoprotein lipid concentrations	Small VLDL ratios
rs78058190	PRKAG3,WNT10A	A	G	-0.0722872	0.0102287	1.39991e-13	0.0501	Phospholipids to total lipids ratio in small VLDL	Relative lipoprotein lipid concentrations	Small VLDL ratios
rs8059755		C	T	-0.0300635	0.00477397	1.40001e-10	0.55864	Phospholipids to total lipids ratio in small VLDL	Relative lipoprotein lipid concentrations	Small VLDL ratios
rs8103315	BCL3	A	C	0.0624517	0.00591852	2.49977e-25	0.135789	Phospholipids to total lipids ratio in small VLDL	Relative lipoprotein lipid concentrations	Small VLDL ratios
rs964184	ZNF259,APOA5,APOC3,APOA1/C3/A4/A5,APOA1,APOC3,APOA4,APOA5,APOA1,ZNF259,APOA5,APO-cluster,BUD13,ZPR1,ZNF259,APOA5,APOA1,ZNF259,APOA1,APOC3,APOA4,APOA5,APOA1-C3-A4-A5,APOC,APOA,ZPR1,ZNF259,APOA1,APOC3,APOA4,APOA5,BUD13,KIAA0999,APOA1,APOA5,APOA4,APOA5,APOA1,APOC3,BUD13,ZNF259,LOC100128347,APOA5,SIK3,BUD13,ZNF259,BUD13,LOC101929011,ZNF259,APOA5,BUD13	C	G	0.174795	0.00582415	1e-200	0.867255	Phospholipids to total lipids ratio in small VLDL	Relative lipoprotein lipid concentrations	Small VLDL ratios
rs9687846	MAP3K1,ANKRD55,SETD9,MIER3,MAP3K1	A	G	-0.0418964	0.00492356	1.9002e-17	0.201407	Phospholipids to total lipids ratio in small VLDL	Relative lipoprotein lipid concentrations	Small VLDL ratios
rs111432585		GT	G	-0.054942	0.00718546	1.59993e-14	0.907696	Phospholipids to total lipids ratio in small VLDL	Relative lipoprotein lipid concentrations	Small VLDL ratios
rs10221768		A	C	0.0719577	0.00577117	4.79954e-36	0.138687	Triglycerides to total lipids ratio in small VLDL	Relative lipoprotein lipid concentrations	Small VLDL ratios
rs1037116		T	C	0.0287129	0.00490057	1.7e-08	0.213109	Triglycerides to total lipids ratio in small VLDL	Relative lipoprotein lipid concentrations	Small VLDL ratios
rs10455872	LPA,SLC22A3,LPAL2,LPA,PLG,SLC22A3,LPAL2,LPA	G	A	-0.135939	0.00740694	2.99985e-79	0.07899	Triglycerides to total lipids ratio in small VLDL	Relative lipoprotein lipid concentrations	Small VLDL ratios
rs10640079		G	GT	0.0446316	0.00401199	3.29989e-30	0.525291	Triglycerides to total lipids ratio in small VLDL	Relative lipoprotein lipid concentrations	Small VLDL ratios
rs1065853	APOC1,APOE,PVRL2,BCAM,TOMM40,APOE,APOC1,APOC1P1,APOC2,CLPTM1,APOC4,RELB,BCAM,PVRL2,TOMM40,APOE,APOC1,APOC1P1,APOC4-APOA2,APOC2,CLPTM1,APOC4,RELB,APOE	T	G	0.471376	0.00735113	1e-200	0.080584	Triglycerides to total lipids ratio in small VLDL	Relative lipoprotein lipid concentrations	Small VLDL ratios
rs10750766	KAT5,EHBP1L1	A	C	0.0325123	0.00440204	1e-14	0.70979	Triglycerides to total lipids ratio in small VLDL	Relative lipoprotein lipid concentrations	Small VLDL ratios
rs1081105	APOE	C	A	-0.104512	0.0121891	1e-20	0.027622	Triglycerides to total lipids ratio in small VLDL	Relative lipoprotein lipid concentrations	Small VLDL ratios
rs11066120		T	C	-0.043661	0.00695845	1.79999e-10	0.091174	Triglycerides to total lipids ratio in small VLDL	Relative lipoprotein lipid concentrations	Small VLDL ratios
rs111278137		A	G	0.0798516	0.0141855	7.90005e-09	0.021615	Triglycerides to total lipids ratio in small VLDL	Relative lipoprotein lipid concentrations	Small VLDL ratios
rs11231721		A	G	0.0565115	0.00850514	3.19963e-11	0.058841	Triglycerides to total lipids ratio in small VLDL	Relative lipoprotein lipid concentrations	Small VLDL ratios
rs11394662		A	AT	0.0295698	0.00420544	2.60016e-13	0.615253	Triglycerides to total lipids ratio in small VLDL	Relative lipoprotein lipid concentrations	Small VLDL ratios
rs11591147	PCSK9	T	G	0.304621	0.0152198	4.20049e-92	0.017458	Triglycerides to total lipids ratio in small VLDL	Relative lipoprotein lipid concentrations	Small VLDL ratios
rs11601507	TRIM5,TRIM5,TRIM22	A	C	-0.0418249	0.00778427	1.2e-08	0.069166	Triglycerides to total lipids ratio in small VLDL	Relative lipoprotein lipid concentrations	Small VLDL ratios
rs11688682	LINC01101,LOC84931,CLASP1,GLI2	C	G	-0.0271514	0.00464356	3.59998e-09	0.271513	Triglycerides to total lipids ratio in small VLDL	Relative lipoprotein lipid concentrations	Small VLDL ratios
rs117733303	LPA	G	A	-0.168031	0.0148228	7.19946e-31	0.0185	Triglycerides to total lipids ratio in small VLDL	Relative lipoprotein lipid concentrations	Small VLDL ratios
rs118059146		G	T	-0.0370379	0.00624941	3.29997e-09	0.130331	Triglycerides to total lipids ratio in small VLDL	Relative lipoprotein lipid concentrations	Small VLDL ratios
rs12151108		A	G	0.130584	0.00613459	3.3037e-106	0.119677	Triglycerides to total lipids ratio in small VLDL	Relative lipoprotein lipid concentrations	Small VLDL ratios
rs12212146		C	T	0.050311	0.00782417	2.19989e-11	0.074301	Triglycerides to total lipids ratio in small VLDL	Relative lipoprotein lipid concentrations	Small VLDL ratios
rs1260326	GCKR,SNX17,GCKR,FNDC4,IFT172,GCKR,GCKR,FNDC4,SNX17,ZNF513,KRTCAP3,FNDC4,PPM1G,IFT172,GCKR,NRBP1,ZNF512,KRTCAP3,FNDC4,IFT172,GCKR,PPM1G,NRBP1,C2orf16,GCKR,C2orf16,FNDC4,EIF2B4,SNX17,ZNF513,PPM1G,GCKR,GCKR-FNDC4,FNDC4,GCKR	C	T	-0.0699619	0.00408271	1.50003e-68	0.603982	Triglycerides to total lipids ratio in small VLDL	Relative lipoprotein lipid concentrations	Small VLDL ratios
rs12740374	SORT1,LOC110121285,CELSR2,CELSR2,CELSR2,PSRC1,PSRC1,CELSR2,PSRC1,SORT1,SORT1	T	G	0.0834599	0.0048057	2.09991e-68	0.221059	Triglycerides to total lipids ratio in small VLDL	Relative lipoprotein lipid concentrations	Small VLDL ratios
rs13108218	HGFAC,RGS12	G	A	-0.0213973	0.00413696	3.89996e-08	0.615355	Triglycerides to total lipids ratio in small VLDL	Relative lipoprotein lipid concentrations	Small VLDL ratios
rs13358429		A	G	-0.0482944	0.00421921	1.20005e-31	0.340713	Triglycerides to total lipids ratio in small VLDL	Relative lipoprotein lipid concentrations	Small VLDL ratios
rs144018203		C	G	0.211931	0.0202274	2.99985e-27	0.010654	Triglycerides to total lipids ratio in small VLDL	Relative lipoprotein lipid concentrations	Small VLDL ratios
rs147711004		A	G	-0.140192	0.0109327	4.40048e-39	0.036035	Triglycerides to total lipids ratio in small VLDL	Relative lipoprotein lipid concentrations	Small VLDL ratios
rs1561748		C	G	-0.0592151	0.00487151	1.69981e-32	0.267457	Triglycerides to total lipids ratio in small VLDL	Relative lipoprotein lipid concentrations	Small VLDL ratios
rs158482		G	T	0.0842854	0.0155476	2.69998e-08	0.983233	Triglycerides to total lipids ratio in small VLDL	Relative lipoprotein lipid concentrations	Small VLDL ratios
rs174537	C11orf9,MYRF,FADS1,FADS2,FEN1,MYRF,MYRF,FADS1,FADS2,FADS3,FADS1	T	G	0.0650884	0.00419998	1.10002e-55	0.343113	Triglycerides to total lipids ratio in small VLDL	Relative lipoprotein lipid concentrations	Small VLDL ratios
rs1801689	APOH,APOH,PSMD7P1,PRKCA,APOH,PRXCA	C	A	-0.112836	0.011619	8.30042e-24	0.030531	Triglycerides to total lipids ratio in small VLDL	Relative lipoprotein lipid concentrations	Small VLDL ratios
rs183130	CETP,CNGB1	T	C	0.0816099	0.00427167	1.29987e-82	0.324042	Triglycerides to total lipids ratio in small VLDL	Relative lipoprotein lipid concentrations	Small VLDL ratios
rs190543502	TP53BP1	C	T	0.139673	0.0131337	7.10068e-27	0.024112	Triglycerides to total lipids ratio in small VLDL	Relative lipoprotein lipid concentrations	Small VLDL ratios
rs200938405		AC	A	0.0265189	0.0047798	4.30002e-09	0.701633	Triglycerides to total lipids ratio in small VLDL	Relative lipoprotein lipid concentrations	Small VLDL ratios
rs2519093	ABO,OBP2B,ABO,SURF6	T	C	-0.065532	0.00516532	2.19989e-36	0.183745	Triglycerides to total lipids ratio in small VLDL	Relative lipoprotein lipid concentrations	Small VLDL ratios
rs2523764		G	A	-0.0340285	0.00422124	2.09991e-16	0.334565	Triglycerides to total lipids ratio in small VLDL	Relative lipoprotein lipid concentrations	Small VLDL ratios
rs2618566	SNX5	T	G	0.0313637	0.00422231	4.30031e-14	0.660287	Triglycerides to total lipids ratio in small VLDL	Relative lipoprotein lipid concentrations	Small VLDL ratios
rs2642438	MARC1,MOSC1	G	A	-0.0292504	0.00437495	1.20005e-12	0.703836	Triglycerides to total lipids ratio in small VLDL	Relative lipoprotein lipid concentrations	Small VLDL ratios
rs2803619		C	G	0.0245765	0.00447145	3.2e-08	0.724349	Triglycerides to total lipids ratio in small VLDL	Relative lipoprotein lipid concentrations	Small VLDL ratios
rs28454618		A	G	0.056217	0.0101479	3.40001e-09	0.046038	Triglycerides to total lipids ratio in small VLDL	Relative lipoprotein lipid concentrations	Small VLDL ratios
rs28807203		C	A	0.123047	0.00925556	4.90004e-40	0.049209	Triglycerides to total lipids ratio in small VLDL	Relative lipoprotein lipid concentrations	Small VLDL ratios
rs2925979	CMIP	C	T	-0.0317101	0.00435408	3.40017e-13	0.69893	Triglycerides to total lipids ratio in small VLDL	Relative lipoprotein lipid concentrations	Small VLDL ratios
rs2943634	pseudogene,IRS1,AC068138.1	C	A	0.0386678	0.00424913	1.39991e-19	0.671727	Triglycerides to total lipids ratio in small VLDL	Relative lipoprotein lipid concentrations	Small VLDL ratios
rs3127580		T	C	-0.0330454	0.00549465	1.2e-09	0.156206	Triglycerides to total lipids ratio in small VLDL	Relative lipoprotein lipid concentrations	Small VLDL ratios
rs3129774		T	C	0.0387192	0.004178	1.20005e-20	0.440053	Triglycerides to total lipids ratio in small VLDL	Relative lipoprotein lipid concentrations	Small VLDL ratios
rs328	LPL,LPL,RPL30P9	G	C	-0.15641	0.00663139	3.49945e-127	0.10031	Triglycerides to total lipids ratio in small VLDL	Relative lipoprotein lipid concentrations	Small VLDL ratios
rs35163364		T	C	-0.0229074	0.00404654	2.99999e-08	0.432064	Triglycerides to total lipids ratio in small VLDL	Relative lipoprotein lipid concentrations	Small VLDL ratios
rs3789849		C	G	-0.0380324	0.00405972	7.19946e-21	0.428157	Triglycerides to total lipids ratio in small VLDL	Relative lipoprotein lipid concentrations	Small VLDL ratios
rs3809868		A	G	0.0274096	0.00400856	5.79963e-13	0.518345	Triglycerides to total lipids ratio in small VLDL	Relative lipoprotein lipid concentrations	Small VLDL ratios
rs3812316	MLXIPL	G	C	-0.127804	0.00595003	6.80769e-105	0.129264	Triglycerides to total lipids ratio in small VLDL	Relative lipoprotein lipid concentrations	Small VLDL ratios
rs4055121	ST3GAL4	T	C	-0.034007	0.00586331	1e-09	0.135582	Triglycerides to total lipids ratio in small VLDL	Relative lipoprotein lipid concentrations	Small VLDL ratios
rs4299376	ABCG8,ABCG8,ABCG5,ABCG5,ABCG8,ABCG5,ABCG58	T	G	0.0387492	0.00427875	4.10015e-21	0.676279	Triglycerides to total lipids ratio in small VLDL	Relative lipoprotein lipid concentrations	Small VLDL ratios
rs4336630		G	T	-0.0380705	0.00420127	2.39994e-19	0.654131	Triglycerides to total lipids ratio in small VLDL	Relative lipoprotein lipid concentrations	Small VLDL ratios
rs4722551	NFE2L3,MIR148A,MIR148A,NFE2L3,RPL7AP38	C	T	-0.054525	0.00547001	3.69999e-25	0.158088	Triglycerides to total lipids ratio in small VLDL	Relative lipoprotein lipid concentrations	Small VLDL ratios
rs4846917		C	T	-0.0304999	0.00495114	1.89998e-09	0.794556	Triglycerides to total lipids ratio in small VLDL	Relative lipoprotein lipid concentrations	Small VLDL ratios
rs57994353	SEC16A	C	T	0.027162	0.00435793	5.60015e-11	0.30085	Triglycerides to total lipids ratio in small VLDL	Relative lipoprotein lipid concentrations	Small VLDL ratios
rs59784135		G	A	0.0297662	0.00449575	1.50003e-11	0.69642	Triglycerides to total lipids ratio in small VLDL	Relative lipoprotein lipid concentrations	Small VLDL ratios
rs6073966	PCIF1	T	C	0.037525	0.00534459	2.19989e-13	0.169023	Triglycerides to total lipids ratio in small VLDL	Relative lipoprotein lipid concentrations	Small VLDL ratios
rs6583899		A	G	0.0323299	0.00501953	4.70002e-10	0.199035	Triglycerides to total lipids ratio in small VLDL	Relative lipoprotein lipid concentrations	Small VLDL ratios
rs686030	TTC39B	A	C	0.0313913	0.0057557	1.6e-08	0.859547	Triglycerides to total lipids ratio in small VLDL	Relative lipoprotein lipid concentrations	Small VLDL ratios
rs6905288		A	G	0.0257442	0.00402456	8.99912e-11	0.568549	Triglycerides to total lipids ratio in small VLDL	Relative lipoprotein lipid concentrations	Small VLDL ratios
rs693668	PCSK9	A	G	-0.0320207	0.0041797	4.90004e-14	0.648546	Triglycerides to total lipids ratio in small VLDL	Relative lipoprotein lipid concentrations	Small VLDL ratios
rs704	TMEM199,VTN,VTN,TMEM199,MIR4723,VTN,IFT20,SARM1,TNFAIP1,SLC46A1,TMEM199,SEBOX,FLJ40504,POLDIP2,TMEM97	A	G	-0.021366	0.0039938	3.59998e-08	0.476025	Triglycerides to total lipids ratio in small VLDL	Relative lipoprotein lipid concentrations	Small VLDL ratios
rs7187		G	A	-0.0342943	0.00424514	2.29985e-17	0.327933	Triglycerides to total lipids ratio in small VLDL	Relative lipoprotein lipid concentrations	Small VLDL ratios
rs72836561	CD300LG	T	C	0.136385	0.0114459	1.9002e-33	0.031483	Triglycerides to total lipids ratio in small VLDL	Relative lipoprotein lipid concentrations	Small VLDL ratios
rs74747585		C	T	0.0913763	0.0130724	9.49948e-14	0.025173	Triglycerides to total lipids ratio in small VLDL	Relative lipoprotein lipid concentrations	Small VLDL ratios
rs7534572		G	C	0.0453914	0.0041748	2.99985e-28	0.647484	Triglycerides to total lipids ratio in small VLDL	Relative lipoprotein lipid concentrations	Small VLDL ratios
rs7707394		A	G	-0.0364488	0.00416613	9.60064e-19	0.357078	Triglycerides to total lipids ratio in small VLDL	Relative lipoprotein lipid concentrations	Small VLDL ratios
rs77542162	ABCA6,ABCA6,ABCA68,ABCA6,ABCA8	G	A	-0.162745	0.0134424	2.80027e-35	0.022667	Triglycerides to total lipids ratio in small VLDL	Relative lipoprotein lipid concentrations	Small VLDL ratios
rs7930797		G	A	0.0291708	0.00472641	1.2e-09	0.495217	Triglycerides to total lipids ratio in small VLDL	Relative lipoprotein lipid concentrations	Small VLDL ratios
rs964184	ZNF259,APOA5,APOC3,APOA1/C3/A4/A5,APOA1,APOC3,APOA4,APOA5,APOA1,ZNF259,APOA5,APO-cluster,BUD13,ZPR1,ZNF259,APOA5,APOA1,ZNF259,APOA1,APOC3,APOA4,APOA5,APOA1-C3-A4-A5,APOC,APOA,ZPR1,ZNF259,APOA1,APOC3,APOA4,APOA5,BUD13,KIAA0999,APOA1,APOA5,APOA4,APOA5,APOA1,APOC3,BUD13,ZNF259,LOC100128347,APOA5,SIK3,BUD13,ZNF259,BUD13,LOC101929011,ZNF259,APOA5,BUD13	C	G	-0.162044	0.00588943	5.70164e-172	0.867255	Triglycerides to total lipids ratio in small VLDL	Relative lipoprotein lipid concentrations	Small VLDL ratios
rs9687846	MAP3K1,ANKRD55,SETD9,MIER3,MAP3K1	A	G	0.0356006	0.00497794	9.60064e-13	0.201407	Triglycerides to total lipids ratio in small VLDL	Relative lipoprotein lipid concentrations	Small VLDL ratios
rs10162642	LIPC	A	G	0.10428	0.00485172	1.90108e-105	0.210107	Cholesterol to total lipids ratio in very large HDL	Relative lipoprotein lipid concentrations	Very large HDL ratios
rs1037117	PCSK6,TM2D3	A	G	-0.0260243	0.00452945	2.5e-08	0.254932	Cholesterol to total lipids ratio in very large HDL	Relative lipoprotein lipid concentrations	Very large HDL ratios
rs10455872	LPA,SLC22A3,LPAL2,LPA,PLG,SLC22A3,LPAL2,LPA	G	A	0.0527122	0.00731486	8.19974e-14	0.07899	Cholesterol to total lipids ratio in very large HDL	Relative lipoprotein lipid concentrations	Very large HDL ratios
rs1057208		T	C	0.165932	0.00506985	1e-200	0.186254	Cholesterol to total lipids ratio in very large HDL	Relative lipoprotein lipid concentrations	Very large HDL ratios
rs1065853	APOC1,APOE,PVRL2,BCAM,TOMM40,APOE,APOC1,APOC1P1,APOC2,CLPTM1,APOC4,RELB,BCAM,PVRL2,TOMM40,APOE,APOC1,APOC1P1,APOC4-APOA2,APOC2,CLPTM1,APOC4,RELB,APOE	T	G	-0.305061	0.00727365	1e-200	0.08054	Cholesterol to total lipids ratio in very large HDL	Relative lipoprotein lipid concentrations	Very large HDL ratios
rs10773112	SCARB1,SBNO1	T	C	-0.0307496	0.00439343	2.99985e-12	0.720429	Cholesterol to total lipids ratio in very large HDL	Relative lipoprotein lipid concentrations	Very large HDL ratios
rs115018790		A	G	-0.0619171	0.00994699	3.40001e-10	0.041231	Cholesterol to total lipids ratio in very large HDL	Relative lipoprotein lipid concentrations	Very large HDL ratios
rs1167998	DOCK7,ANGPTL3	A	C	-0.0539354	0.00412468	3.40017e-40	0.644713	Cholesterol to total lipids ratio in very large HDL	Relative lipoprotein lipid concentrations	Very large HDL ratios
rs11778934		G	C	-0.0224208	0.00397359	4.39997e-09	0.535603	Cholesterol to total lipids ratio in very large HDL	Relative lipoprotein lipid concentrations	Very large HDL ratios
rs117911817		A	G	0.0890159	0.0147295	2.80001e-10	0.018187	Cholesterol to total lipids ratio in very large HDL	Relative lipoprotein lipid concentrations	Very large HDL ratios
rs12458441		C	A	-0.0577327	0.00987598	2.99999e-09	0.042485	Cholesterol to total lipids ratio in very large HDL	Relative lipoprotein lipid concentrations	Very large HDL ratios
rs12534274		A	G	-0.0317055	0.00449007	9.70063e-12	0.26517	Cholesterol to total lipids ratio in very large HDL	Relative lipoprotein lipid concentrations	Very large HDL ratios
rs12740374	SORT1,LOC110121285,CELSR2,CELSR2,CELSR2,PSRC1,PSRC1,CELSR2,PSRC1,SORT1,SORT1	T	G	-0.0501105	0.00474648	2.99985e-26	0.22105	Cholesterol to total lipids ratio in very large HDL	Relative lipoprotein lipid concentrations	Very large HDL ratios
rs1291921	PCCB	G	A	-0.0264873	0.0044433	1e-10	0.725607	Cholesterol to total lipids ratio in very large HDL	Relative lipoprotein lipid concentrations	Very large HDL ratios
rs12976395	APOC4	C	G	-0.0524972	0.00423732	2.90001e-36	0.504499	Cholesterol to total lipids ratio in very large HDL	Relative lipoprotein lipid concentrations	Very large HDL ratios
rs13121671		T	G	0.0312852	0.00497871	4.09996e-10	0.302665	Cholesterol to total lipids ratio in very large HDL	Relative lipoprotein lipid concentrations	Very large HDL ratios
rs144439590		T	C	-0.0974346	0.0116883	2.60016e-17	0.030784	Cholesterol to total lipids ratio in very large HDL	Relative lipoprotein lipid concentrations	Very large HDL ratios
rs148579489		A	G	0.10395	0.0158842	9.49948e-12	0.017505	Cholesterol to total lipids ratio in very large HDL	Relative lipoprotein lipid concentrations	Very large HDL ratios
rs1546954	GALNT2	G	T	-0.0219018	0.00404656	1.7e-08	0.612654	Cholesterol to total lipids ratio in very large HDL	Relative lipoprotein lipid concentrations	Very large HDL ratios
rs174535	MYRF,FADS1,C11orf9,C11orf10,C11orf9,C11orf10,FADS2,FADS1,FEN1	C	T	0.0246453	0.00413477	1.29999e-10	0.348518	Cholesterol to total lipids ratio in very large HDL	Relative lipoprotein lipid concentrations	Very large HDL ratios
rs17689595		A	G	-0.0309712	0.00525346	1.7e-09	0.172927	Cholesterol to total lipids ratio in very large HDL	Relative lipoprotein lipid concentrations	Very large HDL ratios
rs1800978		G	C	0.0321789	0.00601038	2.5e-08	0.12399	Cholesterol to total lipids ratio in very large HDL	Relative lipoprotein lipid concentrations	Very large HDL ratios
rs2200587		T	G	0.0270097	0.003947	3.29989e-13	0.501017	Cholesterol to total lipids ratio in very large HDL	Relative lipoprotein lipid concentrations	Very large HDL ratios
rs2209169		T	C	-0.0225775	0.00402404	3.69999e-09	0.415027	Cholesterol to total lipids ratio in very large HDL	Relative lipoprotein lipid concentrations	Very large HDL ratios
rs2278426	TSPAN16,SPC24,RAB3D,KANK2,DOCK6,LOC55908,C19orf80,C19orf80,DOCK6,DOCK6,ANGPTL8	T	C	0.0786874	0.0106941	1.99986e-12	0.035179	Cholesterol to total lipids ratio in very large HDL	Relative lipoprotein lipid concentrations	Very large HDL ratios
rs2285511		C	A	-0.0236811	0.00397543	1.2e-08	0.553291	Cholesterol to total lipids ratio in very large HDL	Relative lipoprotein lipid concentrations	Very large HDL ratios
rs2519093	ABO,OBP2B,ABO,SURF6	T	C	0.0387389	0.00509584	1e-13	0.183755	Cholesterol to total lipids ratio in very large HDL	Relative lipoprotein lipid concentrations	Very large HDL ratios
rs261290	LIPC,ALDH1A2	C	T	0.232579	0.00414271	1e-200	0.654636	Cholesterol to total lipids ratio in very large HDL	Relative lipoprotein lipid concentrations	Very large HDL ratios
rs2980888	TRIB1,AC091114.1	C	T	0.0305661	0.00430424	1.10002e-12	0.69881	Cholesterol to total lipids ratio in very large HDL	Relative lipoprotein lipid concentrations	Very large HDL ratios
rs35608584		A	G	-0.0429375	0.00604806	1.69981e-12	0.124564	Cholesterol to total lipids ratio in very large HDL	Relative lipoprotein lipid concentrations	Very large HDL ratios
rs3735687		G	A	0.0313918	0.00401031	6.29941e-15	0.422829	Cholesterol to total lipids ratio in very large HDL	Relative lipoprotein lipid concentrations	Very large HDL ratios
rs3741298	ZNF259,APOA5	T	C	0.0589976	0.00502829	1e-32	0.809718	Cholesterol to total lipids ratio in very large HDL	Relative lipoprotein lipid concentrations	Very large HDL ratios
rs374879822		C	CA	-0.023181	0.00406606	9.69996e-09	0.563865	Cholesterol to total lipids ratio in very large HDL	Relative lipoprotein lipid concentrations	Very large HDL ratios
rs3764261	HERPUD1,CETP,CETP,HERPU,HERPUD1,CETP,CET,HERPUD1,CETP,NUP93,SLC12A3,AC012181.1	A	C	-0.0821323	0.00421172	9.8992e-87	0.324416	Cholesterol to total lipids ratio in very large HDL	Relative lipoprotein lipid concentrations	Very large HDL ratios
rs4727701		A	G	-0.0288453	0.005129	2.5e-08	0.81782	Cholesterol to total lipids ratio in very large HDL	Relative lipoprotein lipid concentrations	Very large HDL ratios
rs473224	LIPC	G	T	0.228354	0.00563631	1e-200	0.853912	Cholesterol to total lipids ratio in very large HDL	Relative lipoprotein lipid concentrations	Very large HDL ratios
rs5082		A	G	0.0358873	0.00407545	1.80011e-18	0.620712	Cholesterol to total lipids ratio in very large HDL	Relative lipoprotein lipid concentrations	Very large HDL ratios
rs55714927	ASGR1,DLG4	T	C	-0.0377688	0.00501534	1.39991e-15	0.190999	Cholesterol to total lipids ratio in very large HDL	Relative lipoprotein lipid concentrations	Very large HDL ratios
rs58387006		C	A	-0.026458	0.00475288	3.09999e-08	0.221265	Cholesterol to total lipids ratio in very large HDL	Relative lipoprotein lipid concentrations	Very large HDL ratios
rs60987469		T	C	-0.0340262	0.00510081	1.9002e-11	0.182398	Cholesterol to total lipids ratio in very large HDL	Relative lipoprotein lipid concentrations	Very large HDL ratios
rs6416742		T	C	0.022622	0.00416249	3.09999e-08	0.339313	Cholesterol to total lipids ratio in very large HDL	Relative lipoprotein lipid concentrations	Very large HDL ratios
rs704	TMEM199,VTN,VTN,TMEM199,MIR4723,VTN,IFT20,SARM1,TNFAIP1,SLC46A1,TMEM199,SEBOX,FLJ40504,POLDIP2,TMEM97	A	G	0.0208434	0.00394053	2.69998e-08	0.476033	Cholesterol to total lipids ratio in very large HDL	Relative lipoprotein lipid concentrations	Very large HDL ratios
rs7241918	LIPG	T	G	-0.0524707	0.00518005	2.29985e-25	0.822899	Cholesterol to total lipids ratio in very large HDL	Relative lipoprotein lipid concentrations	Very large HDL ratios
rs7313056		C	T	-0.0242461	0.00396452	1.29999e-09	0.448316	Cholesterol to total lipids ratio in very large HDL	Relative lipoprotein lipid concentrations	Very large HDL ratios
rs77960347	LIPG	G	A	-0.19333	0.0172257	1.10002e-30	0.013242	Cholesterol to total lipids ratio in very large HDL	Relative lipoprotein lipid concentrations	Very large HDL ratios
rs7819706		G	A	0.0407463	0.00610542	2.39994e-11	0.118301	Cholesterol to total lipids ratio in very large HDL	Relative lipoprotein lipid concentrations	Very large HDL ratios
rs78689694	ST3GAL4	C	G	0.0385247	0.00582803	1.9002e-12	0.133342	Cholesterol to total lipids ratio in very large HDL	Relative lipoprotein lipid concentrations	Very large HDL ratios
rs7979473	HNF1A	G	A	0.0415613	0.00408317	1.29987e-24	0.612995	Cholesterol to total lipids ratio in very large HDL	Relative lipoprotein lipid concentrations	Very large HDL ratios
rs870526		T	C	0.0236916	0.00395151	3.09999e-10	0.521381	Cholesterol to total lipids ratio in very large HDL	Relative lipoprotein lipid concentrations	Very large HDL ratios
rs9266141		G	C	0.0270931	0.00490096	1.7e-08	0.23789	Cholesterol to total lipids ratio in very large HDL	Relative lipoprotein lipid concentrations	Very large HDL ratios
rs10096633	LPL,RPL30P9,LPL	T	C	0.120871	0.00625302	9.30037e-85	0.123912	Cholesteryl esters to total lipids ratio in very large HDL	Relative lipoprotein lipid concentrations	Very large HDL ratios
rs10162642	LIPC	A	G	0.0688268	0.0050885	1.59993e-40	0.210107	Cholesteryl esters to total lipids ratio in very large HDL	Relative lipoprotein lipid concentrations	Very large HDL ratios
rs1065853	APOC1,APOE,PVRL2,BCAM,TOMM40,APOE,APOC1,APOC1P1,APOC2,CLPTM1,APOC4,RELB,BCAM,PVRL2,TOMM40,APOE,APOC1,APOC1P1,APOC4-APOA2,APOC2,CLPTM1,APOC4,RELB,APOE	T	G	-0.322138	0.00761081	1e-200	0.08054	Cholesteryl esters to total lipids ratio in very large HDL	Relative lipoprotein lipid concentrations	Very large HDL ratios
rs111278137		A	G	-0.0920722	0.0146789	3.90032e-11	0.021619	Cholesteryl esters to total lipids ratio in very large HDL	Relative lipoprotein lipid concentrations	Very large HDL ratios
rs1128249	GRB14,GRB14,COBLL1,COBLL1	T	G	0.0237244	0.00423003	1.6e-08	0.392006	Cholesteryl esters to total lipids ratio in very large HDL	Relative lipoprotein lipid concentrations	Very large HDL ratios
rs116009877	HIST1H2AA,SCGN,HIST1H2AA	A	G	-0.0527519	0.00817376	1.59993e-11	0.071175	Cholesteryl esters to total lipids ratio in very large HDL	Relative lipoprotein lipid concentrations	Very large HDL ratios
rs116843064	ANGPTL4,ANGPTL4,RAB11B-AS1	A	G	0.181535	0.0147918	7.10068e-35	0.019852	Cholesteryl esters to total lipids ratio in very large HDL	Relative lipoprotein lipid concentrations	Very large HDL ratios
rs11751347	RP1-81D8.4,LPA	T	C	-0.0593379	0.00685013	1.29987e-19	0.102253	Cholesteryl esters to total lipids ratio in very large HDL	Relative lipoprotein lipid concentrations	Very large HDL ratios
rs12720922	CETP	A	G	-0.108712	0.00534718	4.70002e-94	0.183014	Cholesteryl esters to total lipids ratio in very large HDL	Relative lipoprotein lipid concentrations	Very large HDL ratios
rs12740374	SORT1,LOC110121285,CELSR2,CELSR2,CELSR2,PSRC1,PSRC1,CELSR2,PSRC1,SORT1,SORT1	T	G	-0.0619416	0.00496758	3.29989e-36	0.22105	Cholesteryl esters to total lipids ratio in very large HDL	Relative lipoprotein lipid concentrations	Very large HDL ratios
rs144018203		C	G	-0.200107	0.0208925	5.79963e-23	0.010653	Cholesteryl esters to total lipids ratio in very large HDL	Relative lipoprotein lipid concentrations	Very large HDL ratios
rs1441759	LPL	C	G	-0.120516	0.0170684	3.10027e-12	0.015564	Cholesteryl esters to total lipids ratio in very large HDL	Relative lipoprotein lipid concentrations	Very large HDL ratios
rs147233090	CATSPER2P1,MAP1A	T	C	-0.109394	0.0133977	4.90004e-16	0.024591	Cholesteryl esters to total lipids ratio in very large HDL	Relative lipoprotein lipid concentrations	Very large HDL ratios
rs17689595		A	G	-0.0323703	0.00549699	3.2e-09	0.172927	Cholesteryl esters to total lipids ratio in very large HDL	Relative lipoprotein lipid concentrations	Very large HDL ratios
rs2035403	AFF1,KLHL8	G	A	-0.0261509	0.00421271	1.5e-10	0.398328	Cholesteryl esters to total lipids ratio in very large HDL	Relative lipoprotein lipid concentrations	Very large HDL ratios
rs2072114	FADS2	G	A	-0.04031	0.00627977	3.69999e-10	0.122743	Cholesteryl esters to total lipids ratio in very large HDL	Relative lipoprotein lipid concentrations	Very large HDL ratios
rs2376584		A	G	0.0255781	0.0042478	8.99995e-10	0.408754	Cholesteryl esters to total lipids ratio in very large HDL	Relative lipoprotein lipid concentrations	Very large HDL ratios
rs2389858		A	T	-0.0242615	0.00412959	4e-09	0.494221	Cholesteryl esters to total lipids ratio in very large HDL	Relative lipoprotein lipid concentrations	Very large HDL ratios
rs2396316		T	A	-0.0279853	0.00431056	1.99986e-11	0.636578	Cholesteryl esters to total lipids ratio in very large HDL	Relative lipoprotein lipid concentrations	Very large HDL ratios
rs2519093	ABO,OBP2B,ABO,SURF6	T	C	0.0302008	0.00533196	3.59998e-08	0.183755	Cholesteryl esters to total lipids ratio in very large HDL	Relative lipoprotein lipid concentrations	Very large HDL ratios
rs261290	LIPC,ALDH1A2	C	T	0.145707	0.00434489	1e-200	0.654636	Cholesteryl esters to total lipids ratio in very large HDL	Relative lipoprotein lipid concentrations	Very large HDL ratios
rs28807203		C	A	-0.0786716	0.00958117	8.80035e-17	0.049186	Cholesteryl esters to total lipids ratio in very large HDL	Relative lipoprotein lipid concentrations	Very large HDL ratios
rs2927468		G	A	0.0356627	0.00418147	7.19946e-18	0.523265	Cholesteryl esters to total lipids ratio in very large HDL	Relative lipoprotein lipid concentrations	Very large HDL ratios
rs2934744		C	A	0.0474522	0.00432076	1e-28	0.352871	Cholesteryl esters to total lipids ratio in very large HDL	Relative lipoprotein lipid concentrations	Very large HDL ratios
rs473224	LIPC	G	T	0.139955	0.00591138	4.29536e-126	0.853912	Cholesteryl esters to total lipids ratio in very large HDL	Relative lipoprotein lipid concentrations	Very large HDL ratios
rs4841132	PPP1R3B,RP-11-115J16.1,RP11-115J16.1,LOC157273,LOC157273,PP1R3B,PPP1R3B,TNKS	G	A	0.0717009	0.00720549	9.60064e-25	0.909146	Cholesteryl esters to total lipids ratio in very large HDL	Relative lipoprotein lipid concentrations	Very large HDL ratios
rs4871603	TRIB1	T	C	0.0473176	0.00434235	5.79963e-28	0.654379	Cholesteryl esters to total lipids ratio in very large HDL	Relative lipoprotein lipid concentrations	Very large HDL ratios
rs4986970	LCAT	T	A	-0.0941791	0.0114364	6.20012e-16	0.033915	Cholesteryl esters to total lipids ratio in very large HDL	Relative lipoprotein lipid concentrations	Very large HDL ratios
rs5082		A	G	0.0246153	0.00426529	3.50002e-09	0.620712	Cholesteryl esters to total lipids ratio in very large HDL	Relative lipoprotein lipid concentrations	Very large HDL ratios
rs55714927	ASGR1,DLG4	T	C	-0.0269941	0.00524729	4e-08	0.190999	Cholesteryl esters to total lipids ratio in very large HDL	Relative lipoprotein lipid concentrations	Very large HDL ratios
rs56892402		C	T	-0.0250668	0.00438361	2.90001e-08	0.334254	Cholesteryl esters to total lipids ratio in very large HDL	Relative lipoprotein lipid concentrations	Very large HDL ratios
rs6065904	PLTP	A	G	0.0685028	0.005026	1.50003e-42	0.214762	Cholesteryl esters to total lipids ratio in very large HDL	Relative lipoprotein lipid concentrations	Very large HDL ratios
rs6484306		C	T	0.0258105	0.00493277	4.09996e-08	0.771808	Cholesteryl esters to total lipids ratio in very large HDL	Relative lipoprotein lipid concentrations	Very large HDL ratios
rs67408364		G	A	-0.0312183	0.00505022	1.40001e-10	0.213627	Cholesteryl esters to total lipids ratio in very large HDL	Relative lipoprotein lipid concentrations	Very large HDL ratios
rs7112577		G	C	0.0736375	0.0113228	3.50026e-11	0.034638	Cholesteryl esters to total lipids ratio in very large HDL	Relative lipoprotein lipid concentrations	Very large HDL ratios
rs72836561	CD300LG	T	C	-0.101081	0.0118184	3.50026e-18	0.031468	Cholesteryl esters to total lipids ratio in very large HDL	Relative lipoprotein lipid concentrations	Very large HDL ratios
rs76976871	CETP	G	A	0.0380223	0.00551626	3.80014e-12	0.168432	Cholesteryl esters to total lipids ratio in very large HDL	Relative lipoprotein lipid concentrations	Very large HDL ratios
rs7979473	HNF1A	G	A	0.0260799	0.00427274	8e-10	0.612995	Cholesteryl esters to total lipids ratio in very large HDL	Relative lipoprotein lipid concentrations	Very large HDL ratios
rs8103315	BCL3	A	C	0.043114	0.00619667	4.90004e-12	0.135796	Cholesteryl esters to total lipids ratio in very large HDL	Relative lipoprotein lipid concentrations	Very large HDL ratios
rs952274		T	G	-0.0306875	0.00514765	5.39995e-09	0.201467	Cholesteryl esters to total lipids ratio in very large HDL	Relative lipoprotein lipid concentrations	Very large HDL ratios
rs964184	ZNF259,APOA5,APOC3,APOA1/C3/A4/A5,APOA1,APOC3,APOA4,APOA5,APOA1,ZNF259,APOA5,APO-cluster,BUD13,ZPR1,ZNF259,APOA5,APOA1,ZNF259,APOA1,APOC3,APOA4,APOA5,APOA1-C3-A4-A5,APOC,APOA,ZPR1,ZNF259,APOA1,APOC3,APOA4,APOA5,BUD13,KIAA0999,APOA1,APOA5,APOA4,APOA5,APOA1,APOC3,BUD13,ZNF259,LOC100128347,APOA5,SIK3,BUD13,ZNF259,BUD13,LOC101929011,ZNF259,APOA5,BUD13	C	G	0.107655	0.00608361	1.99986e-70	0.867287	Cholesteryl esters to total lipids ratio in very large HDL	Relative lipoprotein lipid concentrations	Very large HDL ratios
rs9647335	MSL2	T	A	0.0400211	0.00525795	1.20005e-14	0.192008	Cholesteryl esters to total lipids ratio in very large HDL	Relative lipoprotein lipid concentrations	Very large HDL ratios
rs1024137		T	G	0.0335426	0.00381926	2.99985e-20	0.64649	Free cholesterol to total lipids ratio in very large HDL	Relative lipoprotein lipid concentrations	Very large HDL ratios
rs1047964	RNF214,BACE1	T	G	-0.153644	0.0186277	5.19996e-17	0.010067	Free cholesterol to total lipids ratio in very large HDL	Relative lipoprotein lipid concentrations	Very large HDL ratios
rs1057208		T	C	0.166451	0.00470633	1e-200	0.186254	Free cholesterol to total lipids ratio in very large HDL	Relative lipoprotein lipid concentrations	Very large HDL ratios
rs10882140		T	G	-0.0226942	0.00367499	1.29999e-09	0.533414	Free cholesterol to total lipids ratio in very large HDL	Relative lipoprotein lipid concentrations	Very large HDL ratios
rs11045171	PDE3A	G	A	-0.0248147	0.00462311	3.29997e-08	0.197434	Free cholesterol to total lipids ratio in very large HDL	Relative lipoprotein lipid concentrations	Very large HDL ratios
rs112771035	ST3GAL4	G	C	0.0682273	0.00710392	9.70063e-22	0.071375	Free cholesterol to total lipids ratio in very large HDL	Relative lipoprotein lipid concentrations	Very large HDL ratios
rs113012334		G	GT	0.0382198	0.00429701	1.10002e-20	0.710543	Free cholesterol to total lipids ratio in very large HDL	Relative lipoprotein lipid concentrations	Very large HDL ratios
rs113124972		G	C	-0.0598801	0.010825	1e-08	0.030439	Free cholesterol to total lipids ratio in very large HDL	Relative lipoprotein lipid concentrations	Very large HDL ratios
rs11429307	AC022431.2,C5orf67	G	GT	-0.0361739	0.00466682	3.80014e-16	0.808471	Free cholesterol to total lipids ratio in very large HDL	Relative lipoprotein lipid concentrations	Very large HDL ratios
rs116843064	ANGPTL4,ANGPTL4,RAB11B-AS1	A	G	-0.128156	0.0131376	1.10002e-22	0.019852	Free cholesterol to total lipids ratio in very large HDL	Relative lipoprotein lipid concentrations	Very large HDL ratios
rs11751347	RP1-81D8.4,LPA	T	C	0.040632	0.00607822	1.80011e-11	0.102253	Free cholesterol to total lipids ratio in very large HDL	Relative lipoprotein lipid concentrations	Very large HDL ratios
rs117738782		C	T	0.13966	0.0230495	7.59976e-11	0.007459	Free cholesterol to total lipids ratio in very large HDL	Relative lipoprotein lipid concentrations	Very large HDL ratios
rs11922042		C	T	0.0948652	0.0151181	4.39997e-10	0.017202	Free cholesterol to total lipids ratio in very large HDL	Relative lipoprotein lipid concentrations	Very large HDL ratios
rs1215112	TTC39B	A	G	-0.0408275	0.00533175	2.19989e-15	0.863043	Free cholesterol to total lipids ratio in very large HDL	Relative lipoprotein lipid concentrations	Very large HDL ratios
rs12914626		T	C	0.0931399	0.00401889	1.49968e-123	0.701916	Free cholesterol to total lipids ratio in very large HDL	Relative lipoprotein lipid concentrations	Very large HDL ratios
rs13107325		T	C	0.0582131	0.006979	5.70033e-18	0.074288	Free cholesterol to total lipids ratio in very large HDL	Relative lipoprotein lipid concentrations	Very large HDL ratios
rs13389219	COBLL1,GRB14	T	C	-0.0321126	0.00374983	6.79986e-19	0.392535	Free cholesterol to total lipids ratio in very large HDL	Relative lipoprotein lipid concentrations	Very large HDL ratios
rs145391587		C	A	-0.0850303	0.00608356	8.4004e-47	0.100286	Free cholesterol to total lipids ratio in very large HDL	Relative lipoprotein lipid concentrations	Very large HDL ratios
rs147627829		A	G	0.0612045	0.00897151	1.20005e-11	0.044068	Free cholesterol to total lipids ratio in very large HDL	Relative lipoprotein lipid concentrations	Very large HDL ratios
rs148063610		C	CAAATAAAT	0.0324087	0.00439809	6.09958e-14	0.763377	Free cholesterol to total lipids ratio in very large HDL	Relative lipoprotein lipid concentrations	Very large HDL ratios
rs149522		T	C	0.0275427	0.00382676	1.20005e-12	0.404107	Free cholesterol to total lipids ratio in very large HDL	Relative lipoprotein lipid concentrations	Very large HDL ratios
rs1546954	GALNT2	G	T	-0.0343107	0.00375402	2.99985e-21	0.612654	Free cholesterol to total lipids ratio in very large HDL	Relative lipoprotein lipid concentrations	Very large HDL ratios
rs1560390		C	T	0.0757132	0.00443707	2.19989e-71	0.219671	Free cholesterol to total lipids ratio in very large HDL	Relative lipoprotein lipid concentrations	Very large HDL ratios
rs1561748		C	G	-0.0319304	0.00446739	1.10002e-12	0.267455	Free cholesterol to total lipids ratio in very large HDL	Relative lipoprotein lipid concentrations	Very large HDL ratios
rs16990165		T	C	0.0257607	0.00446801	2.69998e-08	0.251024	Free cholesterol to total lipids ratio in very large HDL	Relative lipoprotein lipid concentrations	Very large HDL ratios
rs187776		C	G	-0.035251	0.00423593	1.59993e-17	0.748999	Free cholesterol to total lipids ratio in very large HDL	Relative lipoprotein lipid concentrations	Very large HDL ratios
rs190712692		A	G	-0.0920277	0.00838913	1e-30	0.053626	Free cholesterol to total lipids ratio in very large HDL	Relative lipoprotein lipid concentrations	Very large HDL ratios
rs193084249	ARID1A,snoU13	G	A	0.0719873	0.0123674	8.30004e-09	0.023363	Free cholesterol to total lipids ratio in very large HDL	Relative lipoprotein lipid concentrations	Very large HDL ratios
rs2169387	AC022784.6,PPP1R3B	G	A	-0.041025	0.00613995	3.10027e-11	0.899984	Free cholesterol to total lipids ratio in very large HDL	Relative lipoprotein lipid concentrations	Very large HDL ratios
rs2253398		T	G	-0.042881	0.00812367	2.59998e-08	0.945894	Free cholesterol to total lipids ratio in very large HDL	Relative lipoprotein lipid concentrations	Very large HDL ratios
rs261291	LIPC	C	T	-0.169978	0.00381869	1e-200	0.356091	Free cholesterol to total lipids ratio in very large HDL	Relative lipoprotein lipid concentrations	Very large HDL ratios
rs2737205		C	T	-0.0262142	0.0037086	4.30031e-12	0.561348	Free cholesterol to total lipids ratio in very large HDL	Relative lipoprotein lipid concentrations	Very large HDL ratios
rs2740488	ABCA1	C	A	0.0355279	0.00415837	1.80011e-18	0.265336	Free cholesterol to total lipids ratio in very large HDL	Relative lipoprotein lipid concentrations	Very large HDL ratios
rs2792735	GPAM	A	G	0.0263501	0.00407847	6.4998e-11	0.720356	Free cholesterol to total lipids ratio in very large HDL	Relative lipoprotein lipid concentrations	Very large HDL ratios
rs2851257		C	G	0.0228095	0.00413692	1.09999e-08	0.729147	Free cholesterol to total lipids ratio in very large HDL	Relative lipoprotein lipid concentrations	Very large HDL ratios
rs2925979	CMIP	C	T	-0.0293699	0.00397162	1.69981e-14	0.698917	Free cholesterol to total lipids ratio in very large HDL	Relative lipoprotein lipid concentrations	Very large HDL ratios
rs2954029	TRIB1,LINC00861,TRIB1,BUD13,ZNF259,RP11-136012.2	T	A	-0.0242797	0.00367901	6.29941e-13	0.464865	Free cholesterol to total lipids ratio in very large HDL	Relative lipoprotein lipid concentrations	Very large HDL ratios
rs34695955		G	T	0.040557	0.00677454	2.5e-09	0.079546	Free cholesterol to total lipids ratio in very large HDL	Relative lipoprotein lipid concentrations	Very large HDL ratios
rs35473591	FADS1,FADS2	C	CT	-0.0618205	0.00385339	3.69999e-64	0.658096	Free cholesterol to total lipids ratio in very large HDL	Relative lipoprotein lipid concentrations	Very large HDL ratios
rs35493868	MLXIPL,FZD9,BAZ1B,BCL7B,TBL2,MLXIPL	G	C	-0.029046	0.00456018	2.39994e-11	0.203669	Free cholesterol to total lipids ratio in very large HDL	Relative lipoprotein lipid concentrations	Very large HDL ratios
rs36037051		G	A	0.0451285	0.00816597	9.40005e-09	0.053447	Free cholesterol to total lipids ratio in very large HDL	Relative lipoprotein lipid concentrations	Very large HDL ratios
rs3764261	HERPUD1,CETP,CETP,HERPU,HERPUD1,CETP,CET,HERPUD1,CETP,NUP93,SLC12A3,AC012181.1	A	C	-0.210524	0.00389411	1e-200	0.324416	Free cholesterol to total lipids ratio in very large HDL	Relative lipoprotein lipid concentrations	Very large HDL ratios
rs3786248		C	T	-0.0641469	0.00919531	1e-12	0.04209	Free cholesterol to total lipids ratio in very large HDL	Relative lipoprotein lipid concentrations	Very large HDL ratios
rs3809113		G	C	-0.0244839	0.00404532	1.09999e-09	0.710446	Free cholesterol to total lipids ratio in very large HDL	Relative lipoprotein lipid concentrations	Very large HDL ratios
rs3999421		T	A	-0.0233507	0.00374664	8.60003e-11	0.392036	Free cholesterol to total lipids ratio in very large HDL	Relative lipoprotein lipid concentrations	Very large HDL ratios
rs4795386		G	A	-0.0265531	0.00411869	8.19974e-12	0.723022	Free cholesterol to total lipids ratio in very large HDL	Relative lipoprotein lipid concentrations	Very large HDL ratios
rs4986970	LCAT	T	A	0.0883332	0.0101071	1.9002e-19	0.033915	Free cholesterol to total lipids ratio in very large HDL	Relative lipoprotein lipid concentrations	Very large HDL ratios
rs5082		A	G	0.0262598	0.00378082	2.09991e-11	0.620712	Free cholesterol to total lipids ratio in very large HDL	Relative lipoprotein lipid concentrations	Very large HDL ratios
rs5167	APOC4,APOC4-APOC2,APOC2,CTB-129P6.11,APOC4	G	T	-0.0653866	0.0038298	2.70023e-68	0.35222	Free cholesterol to total lipids ratio in very large HDL	Relative lipoprotein lipid concentrations	Very large HDL ratios
rs539845		T	A	-0.029344	0.00462651	4.00037e-11	0.804913	Free cholesterol to total lipids ratio in very large HDL	Relative lipoprotein lipid concentrations	Very large HDL ratios
rs55714927	ASGR1,DLG4	T	C	-0.027032	0.00465699	1.40001e-09	0.190999	Free cholesterol to total lipids ratio in very large HDL	Relative lipoprotein lipid concentrations	Very large HDL ratios
rs55779455		C	G	-0.0787656	0.0133141	1.09999e-09	0.01985	Free cholesterol to total lipids ratio in very large HDL	Relative lipoprotein lipid concentrations	Very large HDL ratios
rs5754075		A	G	0.0304041	0.00516542	3.89996e-09	0.167482	Free cholesterol to total lipids ratio in very large HDL	Relative lipoprotein lipid concentrations	Very large HDL ratios
rs57912727		C	A	0.032376	0.00535116	1.5e-10	0.136685	Free cholesterol to total lipids ratio in very large HDL	Relative lipoprotein lipid concentrations	Very large HDL ratios
rs59104589	HDLBP	T	C	-0.0240821	0.00381689	1e-11	0.358835	Free cholesterol to total lipids ratio in very large HDL	Relative lipoprotein lipid concentrations	Very large HDL ratios
rs6082	LIPC	G	A	-0.0421351	0.00669709	6.29999e-10	0.082102	Free cholesterol to total lipids ratio in very large HDL	Relative lipoprotein lipid concentrations	Very large HDL ratios
rs61781393		A	G	0.0261594	0.00445405	1e-09	0.215787	Free cholesterol to total lipids ratio in very large HDL	Relative lipoprotein lipid concentrations	Very large HDL ratios
rs61941676	MMAB	A	C	0.0549151	0.00562993	3.19963e-23	0.127207	Free cholesterol to total lipids ratio in very large HDL	Relative lipoprotein lipid concentrations	Very large HDL ratios
rs62262140		A	G	0.0224583	0.00374962	7.49998e-10	0.536316	Free cholesterol to total lipids ratio in very large HDL	Relative lipoprotein lipid concentrations	Very large HDL ratios
rs62276455		A	T	0.0200935	0.00369424	9.40005e-09	0.444525	Free cholesterol to total lipids ratio in very large HDL	Relative lipoprotein lipid concentrations	Very large HDL ratios
rs638714	USP1	T	G	0.0222777	0.00386014	5.80003e-09	0.34592	Free cholesterol to total lipids ratio in very large HDL	Relative lipoprotein lipid concentrations	Very large HDL ratios
rs6498540	PDXDC1,PDXDC1,PLA2G10,NTAN1,PDXDC1,PLA2G10	G	A	0.0277583	0.00396982	4.49987e-13	0.30207	Free cholesterol to total lipids ratio in very large HDL	Relative lipoprotein lipid concentrations	Very large HDL ratios
rs6569475		A	G	0.0253197	0.00370625	1.9002e-12	0.546041	Free cholesterol to total lipids ratio in very large HDL	Relative lipoprotein lipid concentrations	Very large HDL ratios
rs6694102		A	G	0.0382117	0.00391813	1.20005e-22	0.320928	Free cholesterol to total lipids ratio in very large HDL	Relative lipoprotein lipid concentrations	Very large HDL ratios
rs6864091	POC5	C	T	-0.0220547	0.00381169	9.40005e-09	0.362518	Free cholesterol to total lipids ratio in very large HDL	Relative lipoprotein lipid concentrations	Very large HDL ratios
rs705379	PON1	A	G	0.0231812	0.00370018	1.09999e-10	0.477456	Free cholesterol to total lipids ratio in very large HDL	Relative lipoprotein lipid concentrations	Very large HDL ratios
rs7241918	LIPG	T	G	-0.0622481	0.00480955	8.10028e-39	0.822899	Free cholesterol to total lipids ratio in very large HDL	Relative lipoprotein lipid concentrations	Very large HDL ratios
rs72836561	CD300LG	T	C	0.106054	0.0104889	5.70033e-26	0.031468	Free cholesterol to total lipids ratio in very large HDL	Relative lipoprotein lipid concentrations	Very large HDL ratios
rs72934503		G	A	-0.0251953	0.00375483	2.39994e-11	0.451405	Free cholesterol to total lipids ratio in very large HDL	Relative lipoprotein lipid concentrations	Very large HDL ratios
rs7308864	MYO1H	G	A	-0.023261	0.0036578	9.79941e-11	0.523278	Free cholesterol to total lipids ratio in very large HDL	Relative lipoprotein lipid concentrations	Very large HDL ratios
rs737337	DOCK6,LOC55908,ANGPTL8,DOCK6	C	T	0.0483263	0.00687387	5.79963e-12	0.076786	Free cholesterol to total lipids ratio in very large HDL	Relative lipoprotein lipid concentrations	Very large HDL ratios
rs738408	PNPLA3	T	C	-0.0245189	0.00444855	2.90001e-08	0.21655	Free cholesterol to total lipids ratio in very large HDL	Relative lipoprotein lipid concentrations	Very large HDL ratios
rs75714888		A	C	0.074201	0.0126112	9.40005e-09	0.021625	Free cholesterol to total lipids ratio in very large HDL	Relative lipoprotein lipid concentrations	Very large HDL ratios
rs75911530		A	G	0.140263	0.0107516	5.00035e-41	0.032885	Free cholesterol to total lipids ratio in very large HDL	Relative lipoprotein lipid concentrations	Very large HDL ratios
rs759819	LILRA3,LILRA5,LILRB2,MIR4752,LILRA5,LILRA3,LILRA5	C	T	-0.0217372	0.00391538	4.39997e-09	0.32674	Free cholesterol to total lipids ratio in very large HDL	Relative lipoprotein lipid concentrations	Very large HDL ratios
rs76070947		G	C	0.0575715	0.00873231	2.90001e-11	0.046943	Free cholesterol to total lipids ratio in very large HDL	Relative lipoprotein lipid concentrations	Very large HDL ratios
rs77036479		A	G	-0.0674113	0.0123632	1.09999e-08	0.022921	Free cholesterol to total lipids ratio in very large HDL	Relative lipoprotein lipid concentrations	Very large HDL ratios
rs77960347	LIPG	G	A	-0.219731	0.0159937	5.50047e-45	0.013242	Free cholesterol to total lipids ratio in very large HDL	Relative lipoprotein lipid concentrations	Very large HDL ratios
rs79489590		T	C	-0.0617634	0.0105022	1.29999e-09	0.031333	Free cholesterol to total lipids ratio in very large HDL	Relative lipoprotein lipid concentrations	Very large HDL ratios
rs79744701		A	G	-0.032763	0.00555152	8.10009e-09	0.124065	Free cholesterol to total lipids ratio in very large HDL	Relative lipoprotein lipid concentrations	Very large HDL ratios
rs825510		C	A	0.036205	0.00572423	2.69998e-09	0.115138	Free cholesterol to total lipids ratio in very large HDL	Relative lipoprotein lipid concentrations	Very large HDL ratios
rs837500		T	C	-0.0247645	0.00382597	3.40017e-11	0.638501	Free cholesterol to total lipids ratio in very large HDL	Relative lipoprotein lipid concentrations	Very large HDL ratios
rs838876		G	A	0.0410215	0.00398338	8.80035e-28	0.681462	Free cholesterol to total lipids ratio in very large HDL	Relative lipoprotein lipid concentrations	Very large HDL ratios
rs849336		G	A	-0.0221323	0.00385134	1.29999e-08	0.655427	Free cholesterol to total lipids ratio in very large HDL	Relative lipoprotein lipid concentrations	Very large HDL ratios
rs907866	SDC1	A	G	0.0257853	0.00369778	7.10068e-12	0.443184	Free cholesterol to total lipids ratio in very large HDL	Relative lipoprotein lipid concentrations	Very large HDL ratios
rs9265620		C	T	0.0263477	0.00389605	8.30042e-12	0.370215	Free cholesterol to total lipids ratio in very large HDL	Relative lipoprotein lipid concentrations	Very large HDL ratios
rs9769088	CYP2W1	C	T	0.0332051	0.00377225	8.80035e-20	0.390951	Free cholesterol to total lipids ratio in very large HDL	Relative lipoprotein lipid concentrations	Very large HDL ratios
rs9844972		C	G	0.0376313	0.00725898	8.30004e-09	0.070759	Free cholesterol to total lipids ratio in very large HDL	Relative lipoprotein lipid concentrations	Very large HDL ratios
rs998584	VEGFA,VEGFA,SLC22A7,DLK2,XPO5,RSPH9,LOC100132354,MRPL4,SLC35B2,CRIP3,ABC10,POLH,C6orf223,TMEM63B,TCTE1,ZNF318,TJAP1,GTPBP2,CAPN11,LRRC73,MAD2L1BP,SLC29A1,YIPF3,MRPS18A,POLR1C,HSP90AB1,VEGFA,SLC22A7,DLK2,XPO5,RSPH9,LOC100132354,MRPL4,SLC35B2,CRIP3,ABC10,POLH,C6orf223,TMEM63B,TCTE1,ZNF318,TJAP1,GTPBP2,CAPN11,LRRC73,MAD2L1BP,SLC29A1,YIPF3,MRPS18A,POLR1C,VEGFA,SLC22A7,DLK2,XPO5,RSPH9,LOC100132354,MRPL4,SLC35B2,CRIP3,ABC10,POLH,C6orf223,TMEM63B,TCTE1,ZNF318,TJAP1,GTPBP2,CAPN11,LRRC73,MAD2L1BP,SLC29A1,YIPF3,MRPS18A,POLR1C,HSP90AB1,MIR4647	A	C	0.0338932	0.00366765	2.60016e-20	0.482348	Free cholesterol to total lipids ratio in very large HDL	Relative lipoprotein lipid concentrations	Very large HDL ratios
rs102274	FADS2,FADS1,FADS2,TMEM258	C	T	-0.0675756	0.00398756	1.80011e-69	0.343855	Phospholipids to total lipids ratio in very large HDL	Relative lipoprotein lipid concentrations	Very large HDL ratios
rs10457487	RSPO3	A	C	-0.024039	0.00381548	8.30042e-11	0.484317	Phospholipids to total lipids ratio in very large HDL	Relative lipoprotein lipid concentrations	Very large HDL ratios
rs1047964	RNF214,BACE1	T	G	0.153533	0.0193008	4.79954e-15	0.010067	Phospholipids to total lipids ratio in very large HDL	Relative lipoprotein lipid concentrations	Very large HDL ratios
rs10503426		T	G	-0.0224816	0.00386136	1e-08	0.43032	Phospholipids to total lipids ratio in very large HDL	Relative lipoprotein lipid concentrations	Very large HDL ratios
rs1052373	MYBPC3	T	C	0.0216304	0.00405611	2.80001e-08	0.321917	Phospholipids to total lipids ratio in very large HDL	Relative lipoprotein lipid concentrations	Very large HDL ratios
rs1054852	ZNF664	G	A	0.0260525	0.00410703	1.6e-10	0.377485	Phospholipids to total lipids ratio in very large HDL	Relative lipoprotein lipid concentrations	Very large HDL ratios
rs1057208		T	C	-0.207977	0.00487516	1e-200	0.186254	Phospholipids to total lipids ratio in very large HDL	Relative lipoprotein lipid concentrations	Very large HDL ratios
rs1065853	APOC1,APOE,PVRL2,BCAM,TOMM40,APOE,APOC1,APOC1P1,APOC2,CLPTM1,APOC4,RELB,BCAM,PVRL2,TOMM40,APOE,APOC1,APOC1P1,APOC4-APOA2,APOC2,CLPTM1,APOC4,RELB,APOE	T	G	0.113696	0.00700296	2.70023e-61	0.08054	Phospholipids to total lipids ratio in very large HDL	Relative lipoprotein lipid concentrations	Very large HDL ratios
rs10692614		T	TCA	0.0374079	0.00400435	2.39994e-21	0.361315	Phospholipids to total lipids ratio in very large HDL	Relative lipoprotein lipid concentrations	Very large HDL ratios
rs10756792		T	C	0.0230065	0.00434576	3.79997e-08	0.742227	Phospholipids to total lipids ratio in very large HDL	Relative lipoprotein lipid concentrations	Very large HDL ratios
rs10846606		G	C	0.0239499	0.00396689	7.00003e-09	0.366509	Phospholipids to total lipids ratio in very large HDL	Relative lipoprotein lipid concentrations	Very large HDL ratios
rs1126673	ADH4	T	C	-0.028789	0.00413473	1.20005e-12	0.697852	Phospholipids to total lipids ratio in very large HDL	Relative lipoprotein lipid concentrations	Very large HDL ratios
rs112875651	TRIB1,TRIB1,LOC100130231,RP11-136O12.2,AC091114.1	A	G	0.0363212	0.0039395	1.10002e-22	0.392351	Phospholipids to total lipids ratio in very large HDL	Relative lipoprotein lipid concentrations	Very large HDL ratios
rs11429307	AC022431.2,C5orf67	G	GT	0.0388321	0.00483546	1.20005e-17	0.808471	Phospholipids to total lipids ratio in very large HDL	Relative lipoprotein lipid concentrations	Very large HDL ratios
rs116843064	ANGPTL4,ANGPTL4,RAB11B-AS1	A	G	0.100928	0.0136105	5.60015e-13	0.019852	Phospholipids to total lipids ratio in very large HDL	Relative lipoprotein lipid concentrations	Very large HDL ratios
rs12443634	CMIP,CMIP,CMC2,CENPN,ATMIN,C16orf46,GCSH,PKD1L2,BCMO1,GAN,MIR4720,LOC100129617,PLCG2	C	A	0.0240455	0.00421982	6.90001e-09	0.713064	Phospholipids to total lipids ratio in very large HDL	Relative lipoprotein lipid concentrations	Very large HDL ratios
rs1260326	GCKR,SNX17,GCKR,FNDC4,IFT172,GCKR,GCKR,FNDC4,SNX17,ZNF513,KRTCAP3,FNDC4,PPM1G,IFT172,GCKR,NRBP1,ZNF512,KRTCAP3,FNDC4,IFT172,GCKR,PPM1G,NRBP1,C2orf16,GCKR,C2orf16,FNDC4,EIF2B4,SNX17,ZNF513,PPM1G,GCKR,GCKR-FNDC4,FNDC4,GCKR	C	T	0.0561747	0.00387643	4.30031e-51	0.603978	Phospholipids to total lipids ratio in very large HDL	Relative lipoprotein lipid concentrations	Very large HDL ratios
rs1277930		A	G	-0.0320934	0.00451626	2.19989e-13	0.772526	Phospholipids to total lipids ratio in very large HDL	Relative lipoprotein lipid concentrations	Very large HDL ratios
rs12914626		T	C	-0.0982518	0.00416564	1.90108e-127	0.701916	Phospholipids to total lipids ratio in very large HDL	Relative lipoprotein lipid concentrations	Very large HDL ratios
rs12934018		T	C	-0.0276801	0.0043608	1.2e-10	0.269265	Phospholipids to total lipids ratio in very large HDL	Relative lipoprotein lipid concentrations	Very large HDL ratios
rs13107325		T	C	-0.0450824	0.00723073	4.30002e-10	0.074288	Phospholipids to total lipids ratio in very large HDL	Relative lipoprotein lipid concentrations	Very large HDL ratios
rs13108218	HGFAC,RGS12	G	A	0.0318911	0.00392612	8.69961e-16	0.615361	Phospholipids to total lipids ratio in very large HDL	Relative lipoprotein lipid concentrations	Very large HDL ratios
rs13338063		G	T	0.0246019	0.00382025	7.29962e-12	0.443081	Phospholipids to total lipids ratio in very large HDL	Relative lipoprotein lipid concentrations	Very large HDL ratios
rs13389219	COBLL1,GRB14	T	C	0.0294311	0.00388521	4.70002e-15	0.392535	Phospholipids to total lipids ratio in very large HDL	Relative lipoprotein lipid concentrations	Very large HDL ratios
rs138296332		A	T	-0.0562553	0.010109	1.29999e-08	0.038145	Phospholipids to total lipids ratio in very large HDL	Relative lipoprotein lipid concentrations	Very large HDL ratios
rs144503444		C	T	-0.0960337	0.01432	1.10002e-12	0.018257	Phospholipids to total lipids ratio in very large HDL	Relative lipoprotein lipid concentrations	Very large HDL ratios
rs1546954	GALNT2	G	T	0.0398801	0.00389044	7.59976e-26	0.612654	Phospholipids to total lipids ratio in very large HDL	Relative lipoprotein lipid concentrations	Very large HDL ratios
rs1560390		C	T	-0.0752353	0.00459909	1.20005e-62	0.219671	Phospholipids to total lipids ratio in very large HDL	Relative lipoprotein lipid concentrations	Very large HDL ratios
rs1569209		G	T	0.0763036	0.0067797	1.99986e-30	0.085308	Phospholipids to total lipids ratio in very large HDL	Relative lipoprotein lipid concentrations	Very large HDL ratios
rs1569721		C	T	-0.066809	0.0103544	5.60015e-11	0.961901	Phospholipids to total lipids ratio in very large HDL	Relative lipoprotein lipid concentrations	Very large HDL ratios
rs1849490		A	T	-0.0387266	0.00654989	5.69994e-09	0.09253	Phospholipids to total lipids ratio in very large HDL	Relative lipoprotein lipid concentrations	Very large HDL ratios
rs187776		C	G	0.0342817	0.0043906	4.60045e-16	0.748999	Phospholipids to total lipids ratio in very large HDL	Relative lipoprotein lipid concentrations	Very large HDL ratios
rs261291	LIPC	C	T	0.170765	0.00395813	1e-200	0.356091	Phospholipids to total lipids ratio in very large HDL	Relative lipoprotein lipid concentrations	Very large HDL ratios
rs2668690		C	G	-0.0284235	0.00506082	1e-08	0.191549	Phospholipids to total lipids ratio in very large HDL	Relative lipoprotein lipid concentrations	Very large HDL ratios
rs2803619		C	G	-0.0264167	0.00424321	6.90001e-10	0.724372	Phospholipids to total lipids ratio in very large HDL	Relative lipoprotein lipid concentrations	Very large HDL ratios
rs2811290		T	C	0.0240599	0.00381223	1.2e-10	0.467938	Phospholipids to total lipids ratio in very large HDL	Relative lipoprotein lipid concentrations	Very large HDL ratios
rs28752534	HLA-DRB3	C	T	-0.0269081	0.0042697	8.69961e-11	0.300405	Phospholipids to total lipids ratio in very large HDL	Relative lipoprotein lipid concentrations	Very large HDL ratios
rs2972146	LOC646736,IRS1	T	G	-0.0272167	0.00395636	2.09991e-13	0.64635	Phospholipids to total lipids ratio in very large HDL	Relative lipoprotein lipid concentrations	Very large HDL ratios
rs3092498		C	T	0.0287346	0.00382207	2.60016e-13	0.517365	Phospholipids to total lipids ratio in very large HDL	Relative lipoprotein lipid concentrations	Very large HDL ratios
rs34060476	MLXIPL	G	A	0.0682191	0.0055602	1e-34	0.134806	Phospholipids to total lipids ratio in very large HDL	Relative lipoprotein lipid concentrations	Very large HDL ratios
rs3809113		G	C	0.0243449	0.00419194	2.69998e-09	0.710446	Phospholipids to total lipids ratio in very large HDL	Relative lipoprotein lipid concentrations	Very large HDL ratios
rs4418728	CYP26A1,CYP26A1,MYOF,NIP7P1	T	G	0.0245014	0.00381244	9.30037e-11	0.450721	Phospholipids to total lipids ratio in very large HDL	Relative lipoprotein lipid concentrations	Very large HDL ratios
rs4843771		C	G	-0.0230364	0.00409743	9.80009e-09	0.682975	Phospholipids to total lipids ratio in very large HDL	Relative lipoprotein lipid concentrations	Very large HDL ratios
rs5082		A	G	-0.0353972	0.00391822	1.29987e-18	0.620712	Phospholipids to total lipids ratio in very large HDL	Relative lipoprotein lipid concentrations	Very large HDL ratios
rs55714927	ASGR1,DLG4	T	C	0.0442137	0.00482467	3.19963e-21	0.190999	Phospholipids to total lipids ratio in very large HDL	Relative lipoprotein lipid concentrations	Very large HDL ratios
rs58542926	CILP2,TM6SF2,SUGP1	T	C	0.0544479	0.00723455	1.80011e-13	0.074409	Phospholipids to total lipids ratio in very large HDL	Relative lipoprotein lipid concentrations	Very large HDL ratios
rs59104589	HDLBP	T	C	0.0236401	0.00395469	1.29999e-10	0.358835	Phospholipids to total lipids ratio in very large HDL	Relative lipoprotein lipid concentrations	Very large HDL ratios
rs6082	LIPC	G	A	0.0415666	0.00694164	4.60002e-09	0.082102	Phospholipids to total lipids ratio in very large HDL	Relative lipoprotein lipid concentrations	Very large HDL ratios
rs61462211		C	G	-0.026824	0.00416039	2.1e-10	0.324661	Phospholipids to total lipids ratio in very large HDL	Relative lipoprotein lipid concentrations	Very large HDL ratios
rs62276455		A	T	-0.0277594	0.00382832	1.59993e-13	0.444525	Phospholipids to total lipids ratio in very large HDL	Relative lipoprotein lipid concentrations	Very large HDL ratios
rs62433138		C	T	-0.0328618	0.00383739	1.50003e-17	0.429145	Phospholipids to total lipids ratio in very large HDL	Relative lipoprotein lipid concentrations	Very large HDL ratios
rs635634	SURF6,ABO,ABO,LCN1P2,ABO,SURF6	T	C	-0.0419277	0.0049185	4.00037e-18	0.183559	Phospholipids to total lipids ratio in very large HDL	Relative lipoprotein lipid concentrations	Very large HDL ratios
rs6465679		T	A	-0.0269866	0.00443757	3.69999e-10	0.756125	Phospholipids to total lipids ratio in very large HDL	Relative lipoprotein lipid concentrations	Very large HDL ratios
rs6498540	PDXDC1,PDXDC1,PLA2G10,NTAN1,PDXDC1,PLA2G10	G	A	-0.0292645	0.00412605	2.99985e-13	0.30207	Phospholipids to total lipids ratio in very large HDL	Relative lipoprotein lipid concentrations	Very large HDL ratios
rs6694102		A	G	-0.0296216	0.00406052	1.39991e-13	0.320928	Phospholipids to total lipids ratio in very large HDL	Relative lipoprotein lipid concentrations	Very large HDL ratios
rs676210	APOB,apoB	A	G	0.0333531	0.00467672	2.70023e-12	0.205779	Phospholipids to total lipids ratio in very large HDL	Relative lipoprotein lipid concentrations	Very large HDL ratios
rs72235114		C	CT	-0.0428261	0.00440847	1.69981e-23	0.705106	Phospholipids to total lipids ratio in very large HDL	Relative lipoprotein lipid concentrations	Very large HDL ratios
rs7241918	LIPG	T	G	0.0406676	0.00498393	5.19996e-16	0.822899	Phospholipids to total lipids ratio in very large HDL	Relative lipoprotein lipid concentrations	Very large HDL ratios
rs72555385	STX1A	G	A	-0.0499059	0.00880573	3.59998e-08	0.049312	Phospholipids to total lipids ratio in very large HDL	Relative lipoprotein lipid concentrations	Very large HDL ratios
rs72836561	CD300LG	T	C	-0.0799954	0.0108665	2.70023e-14	0.031468	Phospholipids to total lipids ratio in very large HDL	Relative lipoprotein lipid concentrations	Very large HDL ratios
rs72894778		T	C	0.0376018	0.00677065	3.50002e-08	0.08586	Phospholipids to total lipids ratio in very large HDL	Relative lipoprotein lipid concentrations	Very large HDL ratios
rs72934503		G	A	0.024299	0.00389031	4.39997e-10	0.451405	Phospholipids to total lipids ratio in very large HDL	Relative lipoprotein lipid concentrations	Very large HDL ratios
rs737337	DOCK6,LOC55908,ANGPTL8,DOCK6	C	T	-0.0415835	0.00712128	1.7e-08	0.076786	Phospholipids to total lipids ratio in very large HDL	Relative lipoprotein lipid concentrations	Very large HDL ratios
rs7599		G	A	0.0258342	0.00392926	3.80014e-11	0.631448	Phospholipids to total lipids ratio in very large HDL	Relative lipoprotein lipid concentrations	Very large HDL ratios
rs76070947		G	C	-0.0693655	0.00904558	1.39991e-14	0.046943	Phospholipids to total lipids ratio in very large HDL	Relative lipoprotein lipid concentrations	Very large HDL ratios
rs77960347	LIPG	G	A	0.16253	0.0165736	4.40048e-23	0.013242	Phospholipids to total lipids ratio in very large HDL	Relative lipoprotein lipid concentrations	Very large HDL ratios
rs7832515		G	A	0.0318112	0.00489497	2.90001e-11	0.187778	Phospholipids to total lipids ratio in very large HDL	Relative lipoprotein lipid concentrations	Very large HDL ratios
rs78689694	ST3GAL4	C	G	-0.0380049	0.00560446	1.39991e-13	0.133342	Phospholipids to total lipids ratio in very large HDL	Relative lipoprotein lipid concentrations	Very large HDL ratios
rs821840	CETP,CNGB1	G	A	0.136984	0.00404964	1e-200	0.32453	Phospholipids to total lipids ratio in very large HDL	Relative lipoprotein lipid concentrations	Very large HDL ratios
rs854572	PON-1	G	C	-0.02625	0.00382391	4.49987e-12	0.526083	Phospholipids to total lipids ratio in very large HDL	Relative lipoprotein lipid concentrations	Very large HDL ratios
rs921919	SCARB1	A	G	-0.0357585	0.00412085	2.49977e-19	0.669524	Phospholipids to total lipids ratio in very large HDL	Relative lipoprotein lipid concentrations	Very large HDL ratios
rs9424467		G	C	0.0226487	0.00415888	3.09999e-08	0.307404	Phospholipids to total lipids ratio in very large HDL	Relative lipoprotein lipid concentrations	Very large HDL ratios
rs964184	ZNF259,APOA5,APOC3,APOA1/C3/A4/A5,APOA1,APOC3,APOA4,APOA5,APOA1,ZNF259,APOA5,APO-cluster,BUD13,ZPR1,ZNF259,APOA5,APOA1,ZNF259,APOA1,APOC3,APOA4,APOA5,APOA1-C3-A4-A5,APOC,APOA,ZPR1,ZNF259,APOA1,APOC3,APOA4,APOA5,BUD13,KIAA0999,APOA1,APOA5,APOA4,APOA5,APOA1,APOC3,BUD13,ZNF259,LOC100128347,APOA5,SIK3,BUD13,ZNF259,BUD13,LOC101929011,ZNF259,APOA5,BUD13	C	G	0.0692523	0.00559212	2.99985e-36	0.867287	Phospholipids to total lipids ratio in very large HDL	Relative lipoprotein lipid concentrations	Very large HDL ratios
rs998584	VEGFA,VEGFA,SLC22A7,DLK2,XPO5,RSPH9,LOC100132354,MRPL4,SLC35B2,CRIP3,ABC10,POLH,C6orf223,TMEM63B,TCTE1,ZNF318,TJAP1,GTPBP2,CAPN11,LRRC73,MAD2L1BP,SLC29A1,YIPF3,MRPS18A,POLR1C,HSP90AB1,VEGFA,SLC22A7,DLK2,XPO5,RSPH9,LOC100132354,MRPL4,SLC35B2,CRIP3,ABC10,POLH,C6orf223,TMEM63B,TCTE1,ZNF318,TJAP1,GTPBP2,CAPN11,LRRC73,MAD2L1BP,SLC29A1,YIPF3,MRPS18A,POLR1C,VEGFA,SLC22A7,DLK2,XPO5,RSPH9,LOC100132354,MRPL4,SLC35B2,CRIP3,ABC10,POLH,C6orf223,TMEM63B,TCTE1,ZNF318,TJAP1,GTPBP2,CAPN11,LRRC73,MAD2L1BP,SLC29A1,YIPF3,MRPS18A,POLR1C,HSP90AB1,MIR4647	A	C	-0.0322787	0.00379999	3.19963e-17	0.482348	Phospholipids to total lipids ratio in very large HDL	Relative lipoprotein lipid concentrations	Very large HDL ratios
rs10455872	LPA,SLC22A3,LPAL2,LPA,PLG,SLC22A3,LPAL2,LPA	G	A	-0.0984611	0.00721382	3.29989e-43	0.07899	Triglycerides to total lipids ratio in very large HDL	Relative lipoprotein lipid concentrations	Very large HDL ratios
rs1047964	RNF214,BACE1	T	G	-0.236013	0.0197924	2.80027e-31	0.010067	Triglycerides to total lipids ratio in very large HDL	Relative lipoprotein lipid concentrations	Very large HDL ratios
rs1057208		T	C	0.143123	0.00500651	2.69774e-188	0.186254	Triglycerides to total lipids ratio in very large HDL	Relative lipoprotein lipid concentrations	Very large HDL ratios
rs1065853	APOC1,APOE,PVRL2,BCAM,TOMM40,APOE,APOC1,APOC1P1,APOC2,CLPTM1,APOC4,RELB,BCAM,PVRL2,TOMM40,APOE,APOC1,APOC1P1,APOC4-APOA2,APOC2,CLPTM1,APOC4,RELB,APOE	T	G	0.215521	0.0071818	1e-200	0.08054	Triglycerides to total lipids ratio in very large HDL	Relative lipoprotein lipid concentrations	Very large HDL ratios
rs10750766	KAT5,EHBP1L1	A	C	0.0254867	0.00428605	2.59998e-09	0.70981	Triglycerides to total lipids ratio in very large HDL	Relative lipoprotein lipid concentrations	Very large HDL ratios
rs10838681	NR1H3	A	G	-0.0269721	0.00438888	3.2e-10	0.266777	Triglycerides to total lipids ratio in very large HDL	Relative lipoprotein lipid concentrations	Very large HDL ratios
rs10882271		A	G	0.0260682	0.00440292	4.39997e-09	0.265789	Triglycerides to total lipids ratio in very large HDL	Relative lipoprotein lipid concentrations	Very large HDL ratios
rs11045171	PDE3A	G	A	-0.0308494	0.00491693	2.19999e-09	0.197434	Triglycerides to total lipids ratio in very large HDL	Relative lipoprotein lipid concentrations	Very large HDL ratios
rs1128249	GRB14,GRB14,COBLL1,COBLL1	T	G	-0.0462783	0.00398469	2.49977e-32	0.392006	Triglycerides to total lipids ratio in very large HDL	Relative lipoprotein lipid concentrations	Very large HDL ratios
rs112875651	TRIB1,TRIB1,LOC100130231,RP11-136O12.2,AC091114.1	A	G	-0.0784572	0.00403384	2.80027e-89	0.392351	Triglycerides to total lipids ratio in very large HDL	Relative lipoprotein lipid concentrations	Very large HDL ratios
rs113414093	CRYBA2	A	G	0.0699476	0.0103117	1.69981e-11	0.047269	Triglycerides to total lipids ratio in very large HDL	Relative lipoprotein lipid concentrations	Very large HDL ratios
rs11429307	AC022431.2,C5orf67	G	GT	-0.0586995	0.0049622	4.70002e-33	0.808471	Triglycerides to total lipids ratio in very large HDL	Relative lipoprotein lipid concentrations	Very large HDL ratios
rs11609805		A	G	-0.031707	0.00454525	1e-12	0.240446	Triglycerides to total lipids ratio in very large HDL	Relative lipoprotein lipid concentrations	Very large HDL ratios
rs11644601	NPIPA5,PDXC1,RRN3,PDXDC1	C	T	-0.0287106	0.00427476	1.59993e-12	0.2967	Triglycerides to total lipids ratio in very large HDL	Relative lipoprotein lipid concentrations	Very large HDL ratios
rs116843064	ANGPTL4,ANGPTL4,RAB11B-AS1	A	G	-0.262332	0.013958	2.29985e-79	0.019852	Triglycerides to total lipids ratio in very large HDL	Relative lipoprotein lipid concentrations	Very large HDL ratios
rs117733303	LPA	G	A	-0.164035	0.014435	1.9002e-29	0.018505	Triglycerides to total lipids ratio in very large HDL	Relative lipoprotein lipid concentrations	Very large HDL ratios
rs11976955		G	C	0.030214	0.00420186	2.49977e-13	0.314216	Triglycerides to total lipids ratio in very large HDL	Relative lipoprotein lipid concentrations	Very large HDL ratios
rs12208357	SLC22A1,LPA	T	C	0.0433096	0.00765278	4.39997e-09	0.07	Triglycerides to total lipids ratio in very large HDL	Relative lipoprotein lipid concentrations	Very large HDL ratios
rs12212146		C	T	0.0651369	0.00762013	1.80011e-18	0.074301	Triglycerides to total lipids ratio in very large HDL	Relative lipoprotein lipid concentrations	Very large HDL ratios
rs12601919		G	A	0.0322336	0.00499136	1.79999e-10	0.188903	Triglycerides to total lipids ratio in very large HDL	Relative lipoprotein lipid concentrations	Very large HDL ratios
rs1260326	GCKR,SNX17,GCKR,FNDC4,IFT172,GCKR,GCKR,FNDC4,SNX17,ZNF513,KRTCAP3,FNDC4,PPM1G,IFT172,GCKR,NRBP1,ZNF512,KRTCAP3,FNDC4,IFT172,GCKR,PPM1G,NRBP1,C2orf16,GCKR,C2orf16,FNDC4,EIF2B4,SNX17,ZNF513,PPM1G,GCKR,GCKR-FNDC4,FNDC4,GCKR	C	T	-0.0980748	0.00397451	1.59956e-140	0.603978	Triglycerides to total lipids ratio in very large HDL	Relative lipoprotein lipid concentrations	Very large HDL ratios
rs13108218	HGFAC,RGS12	G	A	-0.0366009	0.00402975	1.20005e-20	0.615361	Triglycerides to total lipids ratio in very large HDL	Relative lipoprotein lipid concentrations	Very large HDL ratios
rs13118477		A	G	0.0225178	0.00399992	4.49997e-08	0.390375	Triglycerides to total lipids ratio in very large HDL	Relative lipoprotein lipid concentrations	Very large HDL ratios
rs13265201	GATA4	G	C	0.0327863	0.00401488	6.59933e-17	0.396268	Triglycerides to total lipids ratio in very large HDL	Relative lipoprotein lipid concentrations	Very large HDL ratios
rs144018203		C	G	0.225636	0.0196937	3.19963e-33	0.010653	Triglycerides to total lipids ratio in very large HDL	Relative lipoprotein lipid concentrations	Very large HDL ratios
rs1471251	AFF1	T	A	0.0270584	0.00399495	2.70023e-13	0.397134	Triglycerides to total lipids ratio in very large HDL	Relative lipoprotein lipid concentrations	Very large HDL ratios
rs150844304	TP53BP1	C	A	0.131025	0.0123219	2.39994e-27	0.025682	Triglycerides to total lipids ratio in very large HDL	Relative lipoprotein lipid concentrations	Very large HDL ratios
rs1561748		C	G	-0.0646287	0.00473992	1.80011e-41	0.267455	Triglycerides to total lipids ratio in very large HDL	Relative lipoprotein lipid concentrations	Very large HDL ratios
rs174554	FADS1,FADS2,FADS3,FADS1	G	A	0.0878268	0.00409213	5.49541e-108	0.341698	Triglycerides to total lipids ratio in very large HDL	Relative lipoprotein lipid concentrations	Very large HDL ratios
rs2068888	CYP26A1,NIP7P1,CYP26A1,MYOF	A	G	-0.0284844	0.0039119	1.20005e-13	0.450119	Triglycerides to total lipids ratio in very large HDL	Relative lipoprotein lipid concentrations	Very large HDL ratios
rs2092479		G	C	-0.0251074	0.00415697	2.39999e-10	0.326223	Triglycerides to total lipids ratio in very large HDL	Relative lipoprotein lipid concentrations	Very large HDL ratios
rs2131925	DOCK7,ANGPTL3,ANGPTL3	T	G	0.0668442	0.00407137	1.80011e-62	0.645715	Triglycerides to total lipids ratio in very large HDL	Relative lipoprotein lipid concentrations	Very large HDL ratios
rs2218315		A	G	-0.0248283	0.00457893	1.09999e-08	0.240445	Triglycerides to total lipids ratio in very large HDL	Relative lipoprotein lipid concentrations	Very large HDL ratios
rs2302263		T	C	0.0489409	0.0068816	1.39991e-12	0.088116	Triglycerides to total lipids ratio in very large HDL	Relative lipoprotein lipid concentrations	Very large HDL ratios
rs261342	LIPC,ADAM10	C	G	-0.0365187	0.0047219	1.29987e-14	0.779949	Triglycerides to total lipids ratio in very large HDL	Relative lipoprotein lipid concentrations	Very large HDL ratios
rs2678379	APOB	G	A	0.08212	0.00479366	1.10002e-65	0.793809	Triglycerides to total lipids ratio in very large HDL	Relative lipoprotein lipid concentrations	Very large HDL ratios
rs2745353	RSPO3	T	C	0.0296962	0.00390443	1.20005e-15	0.518774	Triglycerides to total lipids ratio in very large HDL	Relative lipoprotein lipid concentrations	Very large HDL ratios
rs283814	PVRL2	G	A	0.0512313	0.0072579	1.39991e-11	0.922431	Triglycerides to total lipids ratio in very large HDL	Relative lipoprotein lipid concentrations	Very large HDL ratios
rs28383314	HLA-DQA1,LINC00336	C	T	0.0378067	0.00401473	5.90065e-22	0.622942	Triglycerides to total lipids ratio in very large HDL	Relative lipoprotein lipid concentrations	Very large HDL ratios
rs28752924		C	T	0.027936	0.00403721	5.40008e-12	0.445514	Triglycerides to total lipids ratio in very large HDL	Relative lipoprotein lipid concentrations	Very large HDL ratios
rs2925979	CMIP	C	T	-0.0390052	0.0042404	4.79954e-21	0.698917	Triglycerides to total lipids ratio in very large HDL	Relative lipoprotein lipid concentrations	Very large HDL ratios
rs2943557		A	G	0.0282348	0.00492286	2.19999e-08	0.19282	Triglycerides to total lipids ratio in very large HDL	Relative lipoprotein lipid concentrations	Very large HDL ratios
rs2943654		T	C	0.0437666	0.00405552	7.19946e-28	0.645118	Triglycerides to total lipids ratio in very large HDL	Relative lipoprotein lipid concentrations	Very large HDL ratios
rs328	LPL,LPL,RPL30P9	G	C	-0.187769	0.00645247	1.69824e-191	0.100306	Triglycerides to total lipids ratio in very large HDL	Relative lipoprotein lipid concentrations	Very large HDL ratios
rs34060476	MLXIPL	G	A	-0.124036	0.00570506	1.99986e-105	0.134806	Triglycerides to total lipids ratio in very large HDL	Relative lipoprotein lipid concentrations	Very large HDL ratios
rs35225200	BANK1,SLC39A8,SLC39A8	C	A	0.0427593	0.00727454	2.90001e-09	0.082585	Triglycerides to total lipids ratio in very large HDL	Relative lipoprotein lipid concentrations	Very large HDL ratios
rs36226283		A	G	-0.0232337	0.00407096	1.09999e-08	0.358966	Triglycerides to total lipids ratio in very large HDL	Relative lipoprotein lipid concentrations	Very large HDL ratios
rs37538	PLK2	C	G	-0.0218673	0.00399939	4.20001e-09	0.602787	Triglycerides to total lipids ratio in very large HDL	Relative lipoprotein lipid concentrations	Very large HDL ratios
rs3857142		T	C	0.0209296	0.00413449	3.50002e-08	0.663417	Triglycerides to total lipids ratio in very large HDL	Relative lipoprotein lipid concentrations	Very large HDL ratios
rs3860847		A	G	0.036292	0.00477543	7.00003e-15	0.212513	Triglycerides to total lipids ratio in very large HDL	Relative lipoprotein lipid concentrations	Very large HDL ratios
rs4595427		C	A	-0.0302319	0.00389654	6.29941e-16	0.473897	Triglycerides to total lipids ratio in very large HDL	Relative lipoprotein lipid concentrations	Very large HDL ratios
rs4976033	PIK3R1,MARVELD2	G	A	0.0213132	0.00402846	7.49998e-09	0.401988	Triglycerides to total lipids ratio in very large HDL	Relative lipoprotein lipid concentrations	Very large HDL ratios
rs56001710		T	A	-0.0276814	0.00406671	1.59993e-13	0.580574	Triglycerides to total lipids ratio in very large HDL	Relative lipoprotein lipid concentrations	Very large HDL ratios
rs58542926	CILP2,TM6SF2,SUGP1	T	C	-0.0659296	0.0074193	2.19989e-18	0.074409	Triglycerides to total lipids ratio in very large HDL	Relative lipoprotein lipid concentrations	Very large HDL ratios
rs59484402		C	CT	0.040439	0.00403697	4.40048e-25	0.388309	Triglycerides to total lipids ratio in very large HDL	Relative lipoprotein lipid concentrations	Very large HDL ratios
rs62117489	ANGPTL4	A	C	-0.0469619	0.00844714	1.2e-08	0.056474	Triglycerides to total lipids ratio in very large HDL	Relative lipoprotein lipid concentrations	Very large HDL ratios
rs668459	CITED2,ABRACL,HECA,TXLNB,LOC645434,LOC100132735	T	C	-0.0358304	0.0039511	5.00035e-20	0.590302	Triglycerides to total lipids ratio in very large HDL	Relative lipoprotein lipid concentrations	Very large HDL ratios
rs6689335	LYPLAL1	C	T	0.0217063	0.00394703	8.60003e-09	0.418117	Triglycerides to total lipids ratio in very large HDL	Relative lipoprotein lipid concentrations	Very large HDL ratios
rs684773	PCCB	C	A	0.0274814	0.00460739	5.49997e-10	0.767073	Triglycerides to total lipids ratio in very large HDL	Relative lipoprotein lipid concentrations	Very large HDL ratios
rs6938550		A	G	-0.0373613	0.00694754	2.30001e-08	0.914151	Triglycerides to total lipids ratio in very large HDL	Relative lipoprotein lipid concentrations	Very large HDL ratios
rs7133378		A	G	-0.0317786	0.00417492	1.50003e-15	0.319788	Triglycerides to total lipids ratio in very large HDL	Relative lipoprotein lipid concentrations	Very large HDL ratios
rs7214152		T	C	0.0496344	0.00807732	1e-09	0.062358	Triglycerides to total lipids ratio in very large HDL	Relative lipoprotein lipid concentrations	Very large HDL ratios
rs72555385	STX1A	G	A	0.0761906	0.00903515	2.60016e-17	0.049312	Triglycerides to total lipids ratio in very large HDL	Relative lipoprotein lipid concentrations	Very large HDL ratios
rs72836561	CD300LG	T	C	0.129104	0.0111549	2.90001e-33	0.031468	Triglycerides to total lipids ratio in very large HDL	Relative lipoprotein lipid concentrations	Very large HDL ratios
rs74434374		A	C	0.0516105	0.00941245	7.49998e-09	0.044803	Triglycerides to total lipids ratio in very large HDL	Relative lipoprotein lipid concentrations	Very large HDL ratios
rs75911530		A	G	0.071361	0.0114793	3.89996e-10	0.032885	Triglycerides to total lipids ratio in very large HDL	Relative lipoprotein lipid concentrations	Very large HDL ratios
rs76895963		G	T	-0.0932844	0.0151436	5e-10	0.020561	Triglycerides to total lipids ratio in very large HDL	Relative lipoprotein lipid concentrations	Very large HDL ratios
rs79598313	C1orf172,KDF1,PIGV,NROB2	T	C	0.0969073	0.0129195	3.40017e-13	0.023202	Triglycerides to total lipids ratio in very large HDL	Relative lipoprotein lipid concentrations	Very large HDL ratios
rs8126001	OPRL1,RGS19,OPRL1,chr20mb62,OPRL1,MYT1	T	C	-0.0240987	0.00389903	5.99998e-10	0.488473	Triglycerides to total lipids ratio in very large HDL	Relative lipoprotein lipid concentrations	Very large HDL ratios
rs821840	CETP,CNGB1	G	A	-0.115267	0.00415999	1.59956e-175	0.32453	Triglycerides to total lipids ratio in very large HDL	Relative lipoprotein lipid concentrations	Very large HDL ratios
rs883863		A	G	0.0232962	0.00424678	4.20001e-08	0.30801	Triglycerides to total lipids ratio in very large HDL	Relative lipoprotein lipid concentrations	Very large HDL ratios
rs964184	ZNF259,APOA5,APOC3,APOA1/C3/A4/A5,APOA1,APOC3,APOA4,APOA5,APOA1,ZNF259,APOA5,APO-cluster,BUD13,ZPR1,ZNF259,APOA5,APOA1,ZNF259,APOA1,APOC3,APOA4,APOA5,APOA1-C3-A4-A5,APOC,APOA,ZPR1,ZNF259,APOA1,APOC3,APOA4,APOA5,BUD13,KIAA0999,APOA1,APOA5,APOA4,APOA5,APOA1,APOC3,BUD13,ZNF259,LOC100128347,APOA5,SIK3,BUD13,ZNF259,BUD13,LOC101929011,ZNF259,APOA5,BUD13	C	G	-0.206675	0.00573454	1e-200	0.867287	Triglycerides to total lipids ratio in very large HDL	Relative lipoprotein lipid concentrations	Very large HDL ratios
rs9844972		C	G	0.0457619	0.007724	1.7e-10	0.070759	Triglycerides to total lipids ratio in very large HDL	Relative lipoprotein lipid concentrations	Very large HDL ratios
rs998584	VEGFA,VEGFA,SLC22A7,DLK2,XPO5,RSPH9,LOC100132354,MRPL4,SLC35B2,CRIP3,ABC10,POLH,C6orf223,TMEM63B,TCTE1,ZNF318,TJAP1,GTPBP2,CAPN11,LRRC73,MAD2L1BP,SLC29A1,YIPF3,MRPS18A,POLR1C,HSP90AB1,VEGFA,SLC22A7,DLK2,XPO5,RSPH9,LOC100132354,MRPL4,SLC35B2,CRIP3,ABC10,POLH,C6orf223,TMEM63B,TCTE1,ZNF318,TJAP1,GTPBP2,CAPN11,LRRC73,MAD2L1BP,SLC29A1,YIPF3,MRPS18A,POLR1C,VEGFA,SLC22A7,DLK2,XPO5,RSPH9,LOC100132354,MRPL4,SLC35B2,CRIP3,ABC10,POLH,C6orf223,TMEM63B,TCTE1,ZNF318,TJAP1,GTPBP2,CAPN11,LRRC73,MAD2L1BP,SLC29A1,YIPF3,MRPS18A,POLR1C,HSP90AB1,MIR4647	A	C	0.0376699	0.00389639	7.59976e-23	0.482348	Triglycerides to total lipids ratio in very large HDL	Relative lipoprotein lipid concentrations	Very large HDL ratios
rs10020067		A	C	-0.0224026	0.00407401	5.49997e-09	0.381477	Cholesterol to total lipids ratio in very large VLDL	Relative lipoprotein lipid concentrations	Very large VLDL ratios
rs10455872	LPA,SLC22A3,LPAL2,LPA,PLG,SLC22A3,LPAL2,LPA	G	A	0.225069	0.00733679	1e-200	0.078788	Cholesterol to total lipids ratio in very large VLDL	Relative lipoprotein lipid concentrations	Very large VLDL ratios
rs1047964	RNF214,BACE1	T	G	0.170521	0.0202979	1.39991e-16	0.009911	Cholesterol to total lipids ratio in very large VLDL	Relative lipoprotein lipid concentrations	Very large VLDL ratios
rs1065853	APOC1,APOE,PVRL2,BCAM,TOMM40,APOE,APOC1,APOC1P1,APOC2,CLPTM1,APOC4,RELB,BCAM,PVRL2,TOMM40,APOE,APOC1,APOC1P1,APOC4-APOA2,APOC2,CLPTM1,APOC4,RELB,APOE	T	G	-0.269934	0.00731512	1e-200	0.080138	Cholesterol to total lipids ratio in very large VLDL	Relative lipoprotein lipid concentrations	Very large VLDL ratios
rs10773049	ZNF664-FAM101A	C	T	0.0222251	0.00405573	2.5e-08	0.392791	Cholesterol to total lipids ratio in very large VLDL	Relative lipoprotein lipid concentrations	Very large VLDL ratios
rs1077834	LIPC	C	T	0.0588898	0.0047987	1.99986e-36	0.218272	Cholesterol to total lipids ratio in very large VLDL	Relative lipoprotein lipid concentrations	Very large VLDL ratios
rs11075253		A	C	0.0273906	0.00434658	2.39994e-11	0.295607	Cholesterol to total lipids ratio in very large VLDL	Relative lipoprotein lipid concentrations	Very large VLDL ratios
rs111351217		A	G	-0.0526522	0.00903095	5.30005e-09	0.052285	Cholesterol to total lipids ratio in very large VLDL	Relative lipoprotein lipid concentrations	Very large VLDL ratios
rs11591147	PCSK9	T	G	-0.210941	0.0151127	4.10015e-44	0.017402	Cholesterol to total lipids ratio in very large VLDL	Relative lipoprotein lipid concentrations	Very large VLDL ratios
rs11688682	LINC01101,LOC84931,CLASP1,GLI2	C	G	0.0279141	0.00460151	7.90005e-10	0.271436	Cholesterol to total lipids ratio in very large VLDL	Relative lipoprotein lipid concentrations	Very large VLDL ratios
rs117733303	LPA	G	A	0.304144	0.0147354	2.09991e-95	0.018322	Cholesterol to total lipids ratio in very large VLDL	Relative lipoprotein lipid concentrations	Very large VLDL ratios
rs12179053		T	C	-0.0252384	0.00454983	1.79999e-08	0.252837	Cholesterol to total lipids ratio in very large VLDL	Relative lipoprotein lipid concentrations	Very large VLDL ratios
rs12419462		A	G	-0.0265495	0.00471553	1.7e-08	0.228712	Cholesterol to total lipids ratio in very large VLDL	Relative lipoprotein lipid concentrations	Very large VLDL ratios
rs1247304		G	A	-0.0620666	0.0117175	1.29999e-08	0.030639	Cholesterol to total lipids ratio in very large VLDL	Relative lipoprotein lipid concentrations	Very large VLDL ratios
rs1260326	GCKR,SNX17,GCKR,FNDC4,IFT172,GCKR,GCKR,FNDC4,SNX17,ZNF513,KRTCAP3,FNDC4,PPM1G,IFT172,GCKR,NRBP1,ZNF512,KRTCAP3,FNDC4,IFT172,GCKR,PPM1G,NRBP1,C2orf16,GCKR,C2orf16,FNDC4,EIF2B4,SNX17,ZNF513,PPM1G,GCKR,GCKR-FNDC4,FNDC4,GCKR	C	T	0.0773629	0.0040432	3.80014e-84	0.603802	Cholesterol to total lipids ratio in very large VLDL	Relative lipoprotein lipid concentrations	Very large VLDL ratios
rs13241165	KLF14	T	A	0.0231212	0.00395905	6.80002e-10	0.491764	Cholesterol to total lipids ratio in very large VLDL	Relative lipoprotein lipid concentrations	Very large VLDL ratios
rs13389219	COBLL1,GRB14	T	C	0.0380189	0.00405326	9.60064e-22	0.39215	Cholesterol to total lipids ratio in very large VLDL	Relative lipoprotein lipid concentrations	Very large VLDL ratios
rs144018203		C	G	-0.198879	0.0199954	1.50003e-24	0.010701	Cholesterol to total lipids ratio in very large VLDL	Relative lipoprotein lipid concentrations	Very large VLDL ratios
rs146534110	SLC22A1	T	G	0.123263	0.0171822	4.90004e-13	0.013429	Cholesterol to total lipids ratio in very large VLDL	Relative lipoprotein lipid concentrations	Very large VLDL ratios
rs147711004		A	G	0.0942761	0.0108529	4.19952e-19	0.036042	Cholesterol to total lipids ratio in very large VLDL	Relative lipoprotein lipid concentrations	Very large VLDL ratios
rs150844304	TP53BP1	C	A	-0.116534	0.0125141	7.50067e-21	0.025713	Cholesterol to total lipids ratio in very large VLDL	Relative lipoprotein lipid concentrations	Very large VLDL ratios
rs150960004		T	C	-0.0748207	0.0135862	2.69998e-08	0.022093	Cholesterol to total lipids ratio in very large VLDL	Relative lipoprotein lipid concentrations	Very large VLDL ratios
rs151235402	TCF15	T	C	-0.0924059	0.016404	1.2e-08	0.01549	Cholesterol to total lipids ratio in very large VLDL	Relative lipoprotein lipid concentrations	Very large VLDL ratios
rs1515098		T	C	-0.043548	0.00423997	8.19974e-25	0.680972	Cholesterol to total lipids ratio in very large VLDL	Relative lipoprotein lipid concentrations	Very large VLDL ratios
rs1532085	RPL28P4,LIPC,LIPC,ALDH1A2,ADAM10	G	A	-0.0443424	0.00406842	4.60045e-29	0.614244	Cholesterol to total lipids ratio in very large VLDL	Relative lipoprotein lipid concentrations	Very large VLDL ratios
rs1561748		C	G	0.0491206	0.00482824	8.10028e-23	0.267238	Cholesterol to total lipids ratio in very large VLDL	Relative lipoprotein lipid concentrations	Very large VLDL ratios
rs174554	FADS1,FADS2,FADS3,FADS1	G	A	-0.0644633	0.00416248	1.69981e-55	0.342029	Cholesterol to total lipids ratio in very large VLDL	Relative lipoprotein lipid concentrations	Very large VLDL ratios
rs1801689	APOH,APOH,PSMD7P1,PRKCA,APOH,PRXCA	C	A	0.142605	0.011522	1.10002e-36	0.03045	Cholesterol to total lipids ratio in very large VLDL	Relative lipoprotein lipid concentrations	Very large VLDL ratios
rs183130	CETP,CNGB1	T	C	-0.063915	0.00423553	8.80035e-52	0.323378	Cholesterol to total lipids ratio in very large VLDL	Relative lipoprotein lipid concentrations	Very large VLDL ratios
rs1885659		G	A	-0.0302487	0.00448522	3.50026e-11	0.737813	Cholesterol to total lipids ratio in very large VLDL	Relative lipoprotein lipid concentrations	Very large VLDL ratios
rs1936805	RSPO3	T	C	-0.0247968	0.00396773	1.79999e-10	0.518913	Cholesterol to total lipids ratio in very large VLDL	Relative lipoprotein lipid concentrations	Very large VLDL ratios
rs2229738	CPT1A	T	C	-0.0568617	0.00794397	1.10002e-12	0.066059	Cholesterol to total lipids ratio in very large VLDL	Relative lipoprotein lipid concentrations	Very large VLDL ratios
rs2519093	ABO,OBP2B,ABO,SURF6	T	C	0.0627755	0.00511724	8.10028e-34	0.183641	Cholesterol to total lipids ratio in very large VLDL	Relative lipoprotein lipid concentrations	Very large VLDL ratios
rs2618566	SNX5	T	G	-0.0282997	0.00418305	6.00067e-12	0.660278	Cholesterol to total lipids ratio in very large VLDL	Relative lipoprotein lipid concentrations	Very large VLDL ratios
rs28807203		C	A	-0.0712481	0.00920088	5.00035e-15	0.049067	Cholesterol to total lipids ratio in very large VLDL	Relative lipoprotein lipid concentrations	Very large VLDL ratios
rs2925979	CMIP	C	T	0.0311133	0.00431417	9.3994e-13	0.698795	Cholesterol to total lipids ratio in very large VLDL	Relative lipoprotein lipid concentrations	Very large VLDL ratios
rs3127580		T	C	0.0572541	0.00543551	3.50026e-26	0.156168	Cholesterol to total lipids ratio in very large VLDL	Relative lipoprotein lipid concentrations	Very large VLDL ratios
rs3129774		T	C	-0.0368778	0.00413424	1.80011e-19	0.440101	Cholesterol to total lipids ratio in very large VLDL	Relative lipoprotein lipid concentrations	Very large VLDL ratios
rs328	LPL,LPL,RPL30P9	G	C	0.133255	0.00658138	5.70033e-94	0.099947	Cholesterol to total lipids ratio in very large VLDL	Relative lipoprotein lipid concentrations	Very large VLDL ratios
rs34062580		A	G	0.110467	0.0058823	5.40008e-80	0.130223	Cholesterol to total lipids ratio in very large VLDL	Relative lipoprotein lipid concentrations	Very large VLDL ratios
rs34171564		A	C	-0.0348443	0.00401008	3.69999e-17	0.572333	Cholesterol to total lipids ratio in very large VLDL	Relative lipoprotein lipid concentrations	Very large VLDL ratios
rs35927325		T	C	-0.0512735	0.00840772	3.50002e-10	0.058923	Cholesterol to total lipids ratio in very large VLDL	Relative lipoprotein lipid concentrations	Very large VLDL ratios
rs3936510	LOC101928448,MAP3K1	T	G	-0.044833	0.00493134	2.19989e-20	0.202186	Cholesterol to total lipids ratio in very large VLDL	Relative lipoprotein lipid concentrations	Very large VLDL ratios
rs4076834		G	T	-0.0436273	0.0080849	4.20001e-08	0.064129	Cholesterol to total lipids ratio in very large VLDL	Relative lipoprotein lipid concentrations	Very large VLDL ratios
rs4336630		G	T	0.0465806	0.0041628	1.20005e-28	0.654067	Cholesterol to total lipids ratio in very large VLDL	Relative lipoprotein lipid concentrations	Very large VLDL ratios
rs4722551	NFE2L3,MIR148A,MIR148A,NFE2L3,RPL7AP38	C	T	0.0490078	0.0054188	1.69981e-21	0.158114	Cholesterol to total lipids ratio in very large VLDL	Relative lipoprotein lipid concentrations	Very large VLDL ratios
rs481069		A	G	0.0509334	0.00577409	3.29989e-19	0.864856	Cholesterol to total lipids ratio in very large VLDL	Relative lipoprotein lipid concentrations	Very large VLDL ratios
rs57994353	SEC16A	C	T	-0.026561	0.00431589	1.09999e-10	0.300831	Cholesterol to total lipids ratio in very large VLDL	Relative lipoprotein lipid concentrations	Very large VLDL ratios
rs59036878		A	G	0.0487314	0.00818867	1.6e-09	0.063357	Cholesterol to total lipids ratio in very large VLDL	Relative lipoprotein lipid concentrations	Very large VLDL ratios
rs59484402		C	CT	-0.0319361	0.00410707	2.49977e-15	0.388499	Cholesterol to total lipids ratio in very large VLDL	Relative lipoprotein lipid concentrations	Very large VLDL ratios
rs60318332		G	A	0.0417978	0.00711285	6.90001e-09	0.089949	Cholesterol to total lipids ratio in very large VLDL	Relative lipoprotein lipid concentrations	Very large VLDL ratios
rs6073966	PCIF1	T	C	-0.0353273	0.00529557	4.19952e-12	0.168948	Cholesterol to total lipids ratio in very large VLDL	Relative lipoprotein lipid concentrations	Very large VLDL ratios
rs660240	CELSR2,CELSR2,PSRC1,MYBPHL,SORT1	C	T	0.0518317	0.00482061	5.19996e-27	0.784858	Cholesterol to total lipids ratio in very large VLDL	Relative lipoprotein lipid concentrations	Very large VLDL ratios
rs668459	CITED2,ABRACL,HECA,TXLNB,LOC645434,LOC100132735	T	C	0.0235147	0.00401284	4.90004e-09	0.590176	Cholesterol to total lipids ratio in very large VLDL	Relative lipoprotein lipid concentrations	Very large VLDL ratios
rs6855981		A	G	0.0247103	0.00410197	1.2e-09	0.373244	Cholesterol to total lipids ratio in very large VLDL	Relative lipoprotein lipid concentrations	Very large VLDL ratios
rs6938550		A	G	0.039441	0.00705721	9.69996e-09	0.914143	Cholesterol to total lipids ratio in very large VLDL	Relative lipoprotein lipid concentrations	Very large VLDL ratios
rs7091593		T	A	-0.0421938	0.00626599	6.4003e-12	0.113964	Cholesterol to total lipids ratio in very large VLDL	Relative lipoprotein lipid concentrations	Very large VLDL ratios
rs7095571		G	T	0.0379792	0.00396165	3.29989e-23	0.474199	Cholesterol to total lipids ratio in very large VLDL	Relative lipoprotein lipid concentrations	Very large VLDL ratios
rs72647336	TRIB1	A	G	-0.0608668	0.0092171	4.00037e-11	0.056942	Cholesterol to total lipids ratio in very large VLDL	Relative lipoprotein lipid concentrations	Very large VLDL ratios
rs72836561	CD300LG	T	C	-0.0981107	0.0113364	1.9002e-18	0.031484	Cholesterol to total lipids ratio in very large VLDL	Relative lipoprotein lipid concentrations	Very large VLDL ratios
rs73015020		A	G	-0.0777531	0.00608275	5.60015e-40	0.120153	Cholesterol to total lipids ratio in very large VLDL	Relative lipoprotein lipid concentrations	Very large VLDL ratios
rs73596816	LPA	A	G	0.112042	0.0110254	1.29987e-24	0.033481	Cholesterol to total lipids ratio in very large VLDL	Relative lipoprotein lipid concentrations	Very large VLDL ratios
rs74515649		T	C	-0.088302	0.0160266	1.29999e-08	0.015939	Cholesterol to total lipids ratio in very large VLDL	Relative lipoprotein lipid concentrations	Very large VLDL ratios
rs7534572		G	C	-0.0420823	0.00413857	1.39991e-25	0.647695	Cholesterol to total lipids ratio in very large VLDL	Relative lipoprotein lipid concentrations	Very large VLDL ratios
rs76895963		G	T	0.0852088	0.0154057	3.50002e-08	0.020546	Cholesterol to total lipids ratio in very large VLDL	Relative lipoprotein lipid concentrations	Very large VLDL ratios
rs7707394		A	G	0.0228879	0.00412547	1.29999e-08	0.35721	Cholesterol to total lipids ratio in very large VLDL	Relative lipoprotein lipid concentrations	Very large VLDL ratios
rs77542162	ABCA6,ABCA6,ABCA68,ABCA6,ABCA8	G	A	0.119634	0.0133183	2.80027e-20	0.022653	Cholesterol to total lipids ratio in very large VLDL	Relative lipoprotein lipid concentrations	Very large VLDL ratios
rs79225634		T	C	0.0295951	0.00418078	5.50047e-13	0.340495	Cholesterol to total lipids ratio in very large VLDL	Relative lipoprotein lipid concentrations	Very large VLDL ratios
rs79598313	C1orf172,KDF1,PIGV,NROB2	T	C	-0.0808652	0.0131407	6.4e-09	0.023227	Cholesterol to total lipids ratio in very large VLDL	Relative lipoprotein lipid concentrations	Very large VLDL ratios
rs8103923		G	A	-0.0328739	0.00592633	9.40005e-09	0.12932	Cholesterol to total lipids ratio in very large VLDL	Relative lipoprotein lipid concentrations	Very large VLDL ratios
rs964184	ZNF259,APOA5,APOC3,APOA1/C3/A4/A5,APOA1,APOC3,APOA4,APOA5,APOA1,ZNF259,APOA5,APO-cluster,BUD13,ZPR1,ZNF259,APOA5,APOA1,ZNF259,APOA1,APOC3,APOA4,APOA5,APOA1-C3-A4-A5,APOC,APOA,ZPR1,ZNF259,APOA1,APOC3,APOA4,APOA5,BUD13,KIAA0999,APOA1,APOA5,APOA4,APOA5,APOA1,APOC3,BUD13,ZNF259,LOC100128347,APOA5,SIK3,BUD13,ZNF259,BUD13,LOC101929011,ZNF259,APOA5,BUD13	C	G	0.139811	0.00582833	1.79887e-130	0.8669	Cholesterol to total lipids ratio in very large VLDL	Relative lipoprotein lipid concentrations	Very large VLDL ratios
rs9769088	CYP2W1	C	T	-0.0262427	0.00407786	6.89922e-12	0.390985	Cholesterol to total lipids ratio in very large VLDL	Relative lipoprotein lipid concentrations	Very large VLDL ratios
rs9844972		C	G	-0.0417861	0.00785219	1.89998e-08	0.070795	Cholesterol to total lipids ratio in very large VLDL	Relative lipoprotein lipid concentrations	Very large VLDL ratios
rs111432585		GT	G	-0.0436205	0.00720059	2.5e-09	0.907776	Cholesterol to total lipids ratio in very large VLDL	Relative lipoprotein lipid concentrations	Very large VLDL ratios
rs10020067		A	C	-0.0229531	0.0040762	2.80001e-09	0.381477	Cholesteryl esters to total lipids ratio in very large VLDL	Relative lipoprotein lipid concentrations	Very large VLDL ratios
rs10455872	LPA,SLC22A3,LPAL2,LPA,PLG,SLC22A3,LPAL2,LPA	G	A	0.2348	0.00733919	1e-200	0.078788	Cholesteryl esters to total lipids ratio in very large VLDL	Relative lipoprotein lipid concentrations	Very large VLDL ratios
rs1047964	RNF214,BACE1	T	G	0.178459	0.0203081	2.60016e-18	0.009911	Cholesteryl esters to total lipids ratio in very large VLDL	Relative lipoprotein lipid concentrations	Very large VLDL ratios
rs1065853	APOC1,APOE,PVRL2,BCAM,TOMM40,APOE,APOC1,APOC1P1,APOC2,CLPTM1,APOC4,RELB,BCAM,PVRL2,TOMM40,APOE,APOC1,APOC1P1,APOC4-APOA2,APOC2,CLPTM1,APOC4,RELB,APOE	T	G	-0.285854	0.00731794	1e-200	0.080138	Cholesteryl esters to total lipids ratio in very large VLDL	Relative lipoprotein lipid concentrations	Very large VLDL ratios
rs10773049	ZNF664-FAM101A	C	T	0.0224606	0.00405794	1.40001e-08	0.392791	Cholesteryl esters to total lipids ratio in very large VLDL	Relative lipoprotein lipid concentrations	Very large VLDL ratios
rs1077834	LIPC	C	T	0.0443499	0.00480159	1e-21	0.218272	Cholesteryl esters to total lipids ratio in very large VLDL	Relative lipoprotein lipid concentrations	Very large VLDL ratios
rs10822168	JMJD1C	A	G	0.0386505	0.00396424	5.50047e-24	0.474218	Cholesteryl esters to total lipids ratio in very large VLDL	Relative lipoprotein lipid concentrations	Very large VLDL ratios
rs111351217		A	G	-0.0505873	0.00903602	2.69998e-08	0.052285	Cholesteryl esters to total lipids ratio in very large VLDL	Relative lipoprotein lipid concentrations	Very large VLDL ratios
rs11591147	PCSK9	T	G	-0.203142	0.01512	4.30031e-41	0.017402	Cholesteryl esters to total lipids ratio in very large VLDL	Relative lipoprotein lipid concentrations	Very large VLDL ratios
rs116009877	HIST1H2AA,SCGN,HIST1H2AA	A	G	-0.0446529	0.0078305	1.29999e-09	0.071168	Cholesteryl esters to total lipids ratio in very large VLDL	Relative lipoprotein lipid concentrations	Very large VLDL ratios
rs116843064	ANGPTL4,ANGPTL4,RAB11B-AS1	A	G	0.178835	0.0142212	1.10002e-35	0.01978	Cholesteryl esters to total lipids ratio in very large VLDL	Relative lipoprotein lipid concentrations	Very large VLDL ratios
rs11688682	LINC01101,LOC84931,CLASP1,GLI2	C	G	0.0272006	0.00460378	1.6e-09	0.271436	Cholesteryl esters to total lipids ratio in very large VLDL	Relative lipoprotein lipid concentrations	Very large VLDL ratios
rs117733303	LPA	G	A	0.320345	0.0147402	3.09742e-106	0.018322	Cholesteryl esters to total lipids ratio in very large VLDL	Relative lipoprotein lipid concentrations	Very large VLDL ratios
rs12179053		T	C	-0.0265678	0.00455132	3.59998e-09	0.252837	Cholesteryl esters to total lipids ratio in very large VLDL	Relative lipoprotein lipid concentrations	Very large VLDL ratios
rs12419237		C	T	0.0275214	0.00460916	1.2e-09	0.25095	Cholesteryl esters to total lipids ratio in very large VLDL	Relative lipoprotein lipid concentrations	Very large VLDL ratios
rs12419462		A	G	-0.0278916	0.00471788	2.39999e-09	0.228712	Cholesteryl esters to total lipids ratio in very large VLDL	Relative lipoprotein lipid concentrations	Very large VLDL ratios
rs12426505		A	G	0.039798	0.00681115	3.69999e-09	0.0931	Cholesteryl esters to total lipids ratio in very large VLDL	Relative lipoprotein lipid concentrations	Very large VLDL ratios
rs1247304		G	A	-0.0622629	0.0117213	1.09999e-08	0.030639	Cholesteryl esters to total lipids ratio in very large VLDL	Relative lipoprotein lipid concentrations	Very large VLDL ratios
rs1260326	GCKR,SNX17,GCKR,FNDC4,IFT172,GCKR,GCKR,FNDC4,SNX17,ZNF513,KRTCAP3,FNDC4,PPM1G,IFT172,GCKR,NRBP1,ZNF512,KRTCAP3,FNDC4,IFT172,GCKR,PPM1G,NRBP1,C2orf16,GCKR,C2orf16,FNDC4,EIF2B4,SNX17,ZNF513,PPM1G,GCKR,GCKR-FNDC4,FNDC4,GCKR	C	T	0.0747285	0.00404519	5.40008e-79	0.603802	Cholesteryl esters to total lipids ratio in very large VLDL	Relative lipoprotein lipid concentrations	Very large VLDL ratios
rs12740374	SORT1,LOC110121285,CELSR2,CELSR2,CELSR2,PSRC1,PSRC1,CELSR2,PSRC1,SORT1,SORT1	T	G	-0.0529547	0.00476703	1.39991e-28	0.220936	Cholesteryl esters to total lipids ratio in very large VLDL	Relative lipoprotein lipid concentrations	Very large VLDL ratios
rs13241165	KLF14	T	A	0.0232139	0.00396118	4.49997e-10	0.491764	Cholesteryl esters to total lipids ratio in very large VLDL	Relative lipoprotein lipid concentrations	Very large VLDL ratios
rs13389219	COBLL1,GRB14	T	C	0.0393931	0.00405526	3.90032e-23	0.39215	Cholesteryl esters to total lipids ratio in very large VLDL	Relative lipoprotein lipid concentrations	Very large VLDL ratios
rs141820146		CCAAA	C	-0.0583297	0.00605253	2.19989e-23	0.124867	Cholesteryl esters to total lipids ratio in very large VLDL	Relative lipoprotein lipid concentrations	Very large VLDL ratios
rs144018203		C	G	-0.21066	0.0200054	1.9002e-27	0.010701	Cholesteryl esters to total lipids ratio in very large VLDL	Relative lipoprotein lipid concentrations	Very large VLDL ratios
rs144033177	TCF15	C	A	-0.0940201	0.0164246	8.60003e-09	0.015532	Cholesteryl esters to total lipids ratio in very large VLDL	Relative lipoprotein lipid concentrations	Very large VLDL ratios
rs146534110	SLC22A1	T	G	0.126677	0.0171878	1e-13	0.013429	Cholesteryl esters to total lipids ratio in very large VLDL	Relative lipoprotein lipid concentrations	Very large VLDL ratios
rs147711004		A	G	0.0940398	0.0108571	5.00035e-19	0.036042	Cholesteryl esters to total lipids ratio in very large VLDL	Relative lipoprotein lipid concentrations	Very large VLDL ratios
rs150844304	TP53BP1	C	A	-0.121368	0.0125216	1.59993e-22	0.025713	Cholesteryl esters to total lipids ratio in very large VLDL	Relative lipoprotein lipid concentrations	Very large VLDL ratios
rs150960004		T	C	-0.074321	0.0135907	3.40001e-08	0.022093	Cholesteryl esters to total lipids ratio in very large VLDL	Relative lipoprotein lipid concentrations	Very large VLDL ratios
rs1515098		T	C	-0.0443747	0.00424206	1.59993e-25	0.680972	Cholesteryl esters to total lipids ratio in very large VLDL	Relative lipoprotein lipid concentrations	Very large VLDL ratios
rs1561748		C	G	0.0513254	0.00483029	9.70063e-25	0.267238	Cholesteryl esters to total lipids ratio in very large VLDL	Relative lipoprotein lipid concentrations	Very large VLDL ratios
rs1601935	LIPC	T	G	-0.0344766	0.00419867	3.80014e-17	0.654914	Cholesteryl esters to total lipids ratio in very large VLDL	Relative lipoprotein lipid concentrations	Very large VLDL ratios
rs174554	FADS1,FADS2,FADS3,FADS1	G	A	-0.0614679	0.00416456	1.10002e-50	0.342029	Cholesteryl esters to total lipids ratio in very large VLDL	Relative lipoprotein lipid concentrations	Very large VLDL ratios
rs1801689	APOH,APOH,PSMD7P1,PRKCA,APOH,PRXCA	C	A	0.141281	0.0115285	3.29989e-36	0.03045	Cholesteryl esters to total lipids ratio in very large VLDL	Relative lipoprotein lipid concentrations	Very large VLDL ratios
rs183130	CETP,CNGB1	T	C	-0.060236	0.00423784	2.90001e-46	0.323378	Cholesteryl esters to total lipids ratio in very large VLDL	Relative lipoprotein lipid concentrations	Very large VLDL ratios
rs1885659		G	A	-0.0291154	0.00448669	1.40001e-10	0.737813	Cholesteryl esters to total lipids ratio in very large VLDL	Relative lipoprotein lipid concentrations	Very large VLDL ratios
rs1899951	PPARG	T	C	0.0331918	0.00604378	4.39997e-08	0.122054	Cholesteryl esters to total lipids ratio in very large VLDL	Relative lipoprotein lipid concentrations	Very large VLDL ratios
rs2229738	CPT1A	T	C	-0.0577452	0.00794793	5.79963e-13	0.066059	Cholesteryl esters to total lipids ratio in very large VLDL	Relative lipoprotein lipid concentrations	Very large VLDL ratios
rs2302263		T	C	-0.0435688	0.00700326	5.30005e-10	0.088182	Cholesteryl esters to total lipids ratio in very large VLDL	Relative lipoprotein lipid concentrations	Very large VLDL ratios
rs2519093	ABO,OBP2B,ABO,SURF6	T	C	0.0626107	0.00511985	1.50003e-33	0.183641	Cholesteryl esters to total lipids ratio in very large VLDL	Relative lipoprotein lipid concentrations	Very large VLDL ratios
rs2618566	SNX5	T	G	-0.0281878	0.00418524	6.4003e-12	0.660278	Cholesteryl esters to total lipids ratio in very large VLDL	Relative lipoprotein lipid concentrations	Very large VLDL ratios
rs2800710		C	T	-0.0244112	0.00396847	4e-10	0.518903	Cholesteryl esters to total lipids ratio in very large VLDL	Relative lipoprotein lipid concentrations	Very large VLDL ratios
rs28807203		C	A	-0.073813	0.00920443	6.00067e-16	0.049067	Cholesteryl esters to total lipids ratio in very large VLDL	Relative lipoprotein lipid concentrations	Very large VLDL ratios
rs2925979	CMIP	C	T	0.0311571	0.00431652	4.90004e-13	0.698795	Cholesteryl esters to total lipids ratio in very large VLDL	Relative lipoprotein lipid concentrations	Very large VLDL ratios
rs3127580		T	C	0.0596549	0.00543729	3.59998e-28	0.156168	Cholesteryl esters to total lipids ratio in very large VLDL	Relative lipoprotein lipid concentrations	Very large VLDL ratios
rs3129774		T	C	-0.0343652	0.0041356	4.40048e-17	0.440101	Cholesteryl esters to total lipids ratio in very large VLDL	Relative lipoprotein lipid concentrations	Very large VLDL ratios
rs328	LPL,LPL,RPL30P9	G	C	0.141835	0.00658418	3.3037e-106	0.099947	Cholesteryl esters to total lipids ratio in very large VLDL	Relative lipoprotein lipid concentrations	Very large VLDL ratios
rs34062580		A	G	0.108291	0.00588546	5.40008e-77	0.130223	Cholesteryl esters to total lipids ratio in very large VLDL	Relative lipoprotein lipid concentrations	Very large VLDL ratios
rs34171564		A	C	-0.0338475	0.00401179	3.40017e-16	0.572333	Cholesteryl esters to total lipids ratio in very large VLDL	Relative lipoprotein lipid concentrations	Very large VLDL ratios
rs3820897	COLEC11	C	T	-0.0277646	0.0052003	3.2e-08	0.820489	Cholesteryl esters to total lipids ratio in very large VLDL	Relative lipoprotein lipid concentrations	Very large VLDL ratios
rs4336630		G	T	0.0487696	0.00416457	1.80011e-31	0.654067	Cholesteryl esters to total lipids ratio in very large VLDL	Relative lipoprotein lipid concentrations	Very large VLDL ratios
rs4722551	NFE2L3,MIR148A,MIR148A,NFE2L3,RPL7AP38	C	T	0.0509406	0.00542172	4.10015e-23	0.158114	Cholesteryl esters to total lipids ratio in very large VLDL	Relative lipoprotein lipid concentrations	Very large VLDL ratios
rs481069		A	G	0.0518819	0.00577694	5.90065e-20	0.864856	Cholesteryl esters to total lipids ratio in very large VLDL	Relative lipoprotein lipid concentrations	Very large VLDL ratios
rs4871624	TRIB1	G	T	-0.0240023	0.00440203	3.89996e-08	0.287489	Cholesteryl esters to total lipids ratio in very large VLDL	Relative lipoprotein lipid concentrations	Very large VLDL ratios
rs57994353	SEC16A	C	T	-0.0274989	0.0043181	2.70023e-11	0.300831	Cholesteryl esters to total lipids ratio in very large VLDL	Relative lipoprotein lipid concentrations	Very large VLDL ratios
rs59484402		C	CT	-0.0323596	0.00410906	1.20005e-15	0.388499	Cholesteryl esters to total lipids ratio in very large VLDL	Relative lipoprotein lipid concentrations	Very large VLDL ratios
rs632057	CITED2,LINC01625	G	T	0.0257765	0.00408984	3.50002e-10	0.627577	Cholesteryl esters to total lipids ratio in very large VLDL	Relative lipoprotein lipid concentrations	Very large VLDL ratios
rs6606725		A	C	-0.0221688	0.00398691	4.20001e-08	0.439749	Cholesteryl esters to total lipids ratio in very large VLDL	Relative lipoprotein lipid concentrations	Very large VLDL ratios
rs6718952		G	C	-0.0263466	0.00497034	3.89996e-08	0.197596	Cholesteryl esters to total lipids ratio in very large VLDL	Relative lipoprotein lipid concentrations	Very large VLDL ratios
rs6855981		A	G	0.0248689	0.00410417	7.49998e-10	0.373244	Cholesteryl esters to total lipids ratio in very large VLDL	Relative lipoprotein lipid concentrations	Very large VLDL ratios
rs7091593		T	A	-0.0418773	0.00626916	8.49963e-12	0.113964	Cholesteryl esters to total lipids ratio in very large VLDL	Relative lipoprotein lipid concentrations	Very large VLDL ratios
rs72647336	TRIB1	A	G	-0.061736	0.00922101	2.49977e-11	0.056942	Cholesteryl esters to total lipids ratio in very large VLDL	Relative lipoprotein lipid concentrations	Very large VLDL ratios
rs72836561	CD300LG	T	C	-0.0994374	0.0113428	1e-18	0.031484	Cholesteryl esters to total lipids ratio in very large VLDL	Relative lipoprotein lipid concentrations	Very large VLDL ratios
rs73596816	LPA	A	G	0.116152	0.011029	2.90001e-26	0.033481	Cholesteryl esters to total lipids ratio in very large VLDL	Relative lipoprotein lipid concentrations	Very large VLDL ratios
rs74515649		T	C	-0.0912696	0.0160318	5.89997e-09	0.015939	Cholesteryl esters to total lipids ratio in very large VLDL	Relative lipoprotein lipid concentrations	Very large VLDL ratios
rs7534572		G	C	-0.0460203	0.00414057	2.60016e-30	0.647695	Cholesteryl esters to total lipids ratio in very large VLDL	Relative lipoprotein lipid concentrations	Very large VLDL ratios
rs75355811		G	T	0.0240944	0.00456312	1.89998e-08	0.260705	Cholesteryl esters to total lipids ratio in very large VLDL	Relative lipoprotein lipid concentrations	Very large VLDL ratios
rs77365023		T	C	0.044718	0.00779228	3.50002e-08	0.081676	Cholesteryl esters to total lipids ratio in very large VLDL	Relative lipoprotein lipid concentrations	Very large VLDL ratios
rs77542162	ABCA6,ABCA6,ABCA68,ABCA6,ABCA8	G	A	0.111794	0.0133258	6.00067e-18	0.022653	Cholesteryl esters to total lipids ratio in very large VLDL	Relative lipoprotein lipid concentrations	Very large VLDL ratios
rs79225634		T	C	0.0263725	0.00418268	1.29999e-10	0.340495	Cholesteryl esters to total lipids ratio in very large VLDL	Relative lipoprotein lipid concentrations	Very large VLDL ratios
rs79598313	C1orf172,KDF1,PIGV,NROB2	T	C	-0.0852972	0.0131471	7.69999e-10	0.023227	Cholesteryl esters to total lipids ratio in very large VLDL	Relative lipoprotein lipid concentrations	Very large VLDL ratios
rs8059755		C	T	-0.0302527	0.00478342	6.89922e-11	0.558805	Cholesteryl esters to total lipids ratio in very large VLDL	Relative lipoprotein lipid concentrations	Very large VLDL ratios
rs8103923		G	A	-0.0334294	0.00592862	5e-09	0.12932	Cholesteryl esters to total lipids ratio in very large VLDL	Relative lipoprotein lipid concentrations	Very large VLDL ratios
rs964184	ZNF259,APOA5,APOC3,APOA1/C3/A4/A5,APOA1,APOC3,APOA4,APOA5,APOA1,ZNF259,APOA5,APO-cluster,BUD13,ZPR1,ZNF259,APOA5,APOA1,ZNF259,APOA1,APOC3,APOA4,APOA5,APOA1-C3-A4-A5,APOC,APOA,ZPR1,ZNF259,APOA1,APOC3,APOA4,APOA5,BUD13,KIAA0999,APOA1,APOA5,APOA4,APOA5,APOA1,APOC3,BUD13,ZNF259,LOC100128347,APOA5,SIK3,BUD13,ZNF259,BUD13,LOC101929011,ZNF259,APOA5,BUD13	C	G	0.146253	0.00583123	1e-142	0.8669	Cholesteryl esters to total lipids ratio in very large VLDL	Relative lipoprotein lipid concentrations	Very large VLDL ratios
rs9687846	MAP3K1,ANKRD55,SETD9,MIER3,MAP3K1	A	G	-0.0457545	0.00493161	4.90004e-21	0.201629	Cholesteryl esters to total lipids ratio in very large VLDL	Relative lipoprotein lipid concentrations	Very large VLDL ratios
rs9769088	CYP2W1	C	T	-0.0244077	0.00408006	1.09999e-10	0.390985	Cholesteryl esters to total lipids ratio in very large VLDL	Relative lipoprotein lipid concentrations	Very large VLDL ratios
rs9844972		C	G	-0.0418921	0.0078561	1.7e-08	0.070795	Cholesteryl esters to total lipids ratio in very large VLDL	Relative lipoprotein lipid concentrations	Very large VLDL ratios
rs111432585		GT	G	-0.0438143	0.00720447	2.5e-09	0.907776	Cholesteryl esters to total lipids ratio in very large VLDL	Relative lipoprotein lipid concentrations	Very large VLDL ratios
rs10455872	LPA,SLC22A3,LPAL2,LPA,PLG,SLC22A3,LPAL2,LPA	G	A	0.153664	0.00742735	2.09991e-96	0.078788	Free cholesterol to total lipids ratio in very large VLDL	Relative lipoprotein lipid concentrations	Very large VLDL ratios
rs1065853	APOC1,APOE,PVRL2,BCAM,TOMM40,APOE,APOC1,APOC1P1,APOC2,CLPTM1,APOC4,RELB,BCAM,PVRL2,TOMM40,APOE,APOC1,APOC1P1,APOC4-APOA2,APOC2,CLPTM1,APOC4,RELB,APOE	T	G	-0.185593	0.00739944	5.70164e-139	0.080138	Free cholesterol to total lipids ratio in very large VLDL	Relative lipoprotein lipid concentrations	Very large VLDL ratios
rs10750766	KAT5,EHBP1L1	A	C	-0.0278944	0.00440996	1.09999e-10	0.709828	Free cholesterol to total lipids ratio in very large VLDL	Relative lipoprotein lipid concentrations	Very large VLDL ratios
rs1077834	LIPC	C	T	0.106584	0.00484937	2.19786e-110	0.218272	Free cholesterol to total lipids ratio in very large VLDL	Relative lipoprotein lipid concentrations	Very large VLDL ratios
rs11075253		A	C	0.026299	0.00439319	8.99995e-10	0.295607	Free cholesterol to total lipids ratio in very large VLDL	Relative lipoprotein lipid concentrations	Very large VLDL ratios
rs111351217		A	G	-0.0542758	0.00912843	1.79999e-09	0.052285	Free cholesterol to total lipids ratio in very large VLDL	Relative lipoprotein lipid concentrations	Very large VLDL ratios
rs111427795		G	T	0.0277237	0.00427528	1.99986e-11	0.327965	Free cholesterol to total lipids ratio in very large VLDL	Relative lipoprotein lipid concentrations	Very large VLDL ratios
rs11231721		A	G	-0.0490743	0.00851379	1.40001e-09	0.05894	Free cholesterol to total lipids ratio in very large VLDL	Relative lipoprotein lipid concentrations	Very large VLDL ratios
rs11394662		A	AT	-0.0296626	0.00421447	5.40008e-13	0.615516	Free cholesterol to total lipids ratio in very large VLDL	Relative lipoprotein lipid concentrations	Very large VLDL ratios
rs114938914		T	C	-0.0556981	0.00840076	2.90001e-11	0.061296	Free cholesterol to total lipids ratio in very large VLDL	Relative lipoprotein lipid concentrations	Very large VLDL ratios
rs11591147	PCSK9	T	G	-0.216625	0.0152842	3.29989e-46	0.017402	Free cholesterol to total lipids ratio in very large VLDL	Relative lipoprotein lipid concentrations	Very large VLDL ratios
rs11601507	TRIM5,TRIM5,TRIM22	A	C	0.0431663	0.00779464	5.89997e-09	0.069239	Free cholesterol to total lipids ratio in very large VLDL	Relative lipoprotein lipid concentrations	Very large VLDL ratios
rs117733303	LPA	G	A	0.19512	0.0149173	7.89951e-39	0.018322	Free cholesterol to total lipids ratio in very large VLDL	Relative lipoprotein lipid concentrations	Very large VLDL ratios
rs1260326	GCKR,SNX17,GCKR,FNDC4,IFT172,GCKR,GCKR,FNDC4,SNX17,ZNF513,KRTCAP3,FNDC4,PPM1G,IFT172,GCKR,NRBP1,ZNF512,KRTCAP3,FNDC4,IFT172,GCKR,PPM1G,NRBP1,C2orf16,GCKR,C2orf16,FNDC4,EIF2B4,SNX17,ZNF513,PPM1G,GCKR,GCKR-FNDC4,FNDC4,GCKR	C	T	0.0775667	0.00408971	1.80011e-81	0.603802	Free cholesterol to total lipids ratio in very large VLDL	Relative lipoprotein lipid concentrations	Very large VLDL ratios
rs12677504		A	G	-0.0342302	0.0040811	6.4003e-17	0.587881	Free cholesterol to total lipids ratio in very large VLDL	Relative lipoprotein lipid concentrations	Very large VLDL ratios
rs13179413	AC022431.2	T	C	-0.0322066	0.00451736	2.90001e-13	0.285582	Free cholesterol to total lipids ratio in very large VLDL	Relative lipoprotein lipid concentrations	Very large VLDL ratios
rs139953093		T	G	-0.0973076	0.00514709	1.9002e-83	0.186265	Free cholesterol to total lipids ratio in very large VLDL	Relative lipoprotein lipid concentrations	Very large VLDL ratios
rs140584594	GSTM2	G	A	-0.0256038	0.00448226	1.29999e-08	0.730126	Free cholesterol to total lipids ratio in very large VLDL	Relative lipoprotein lipid concentrations	Very large VLDL ratios
rs144018203		C	G	-0.126118	0.0202188	2.80001e-10	0.010701	Free cholesterol to total lipids ratio in very large VLDL	Relative lipoprotein lipid concentrations	Very large VLDL ratios
rs147711004		A	G	0.0862332	0.010978	5.60015e-16	0.036042	Free cholesterol to total lipids ratio in very large VLDL	Relative lipoprotein lipid concentrations	Very large VLDL ratios
rs149181595		C	A	-0.0751368	0.0122128	1e-09	0.027636	Free cholesterol to total lipids ratio in very large VLDL	Relative lipoprotein lipid concentrations	Very large VLDL ratios
rs1532085	RPL28P4,LIPC,LIPC,ALDH1A2,ADAM10	G	A	-0.0836243	0.00411138	1.99986e-94	0.614244	Free cholesterol to total lipids ratio in very large VLDL	Relative lipoprotein lipid concentrations	Very large VLDL ratios
rs174537	C11orf9,MYRF,FADS1,FADS2,FEN1,MYRF,MYRF,FADS1,FADS2,FADS3,FADS1	T	G	-0.0690993	0.00420602	2.09991e-63	0.343423	Free cholesterol to total lipids ratio in very large VLDL	Relative lipoprotein lipid concentrations	Very large VLDL ratios
rs1801689	APOH,APOH,PSMD7P1,PRKCA,APOH,PRXCA	C	A	0.127919	0.0116464	5.70033e-29	0.03045	Free cholesterol to total lipids ratio in very large VLDL	Relative lipoprotein lipid concentrations	Very large VLDL ratios
rs183130	CETP,CNGB1	T	C	-0.0698738	0.00428096	2.70023e-60	0.323378	Free cholesterol to total lipids ratio in very large VLDL	Relative lipoprotein lipid concentrations	Very large VLDL ratios
rs184252375		T	C	-0.0334219	0.00527751	7.10003e-10	0.311396	Free cholesterol to total lipids ratio in very large VLDL	Relative lipoprotein lipid concentrations	Very large VLDL ratios
rs1936807	RSPO3	G	C	-0.0213551	0.00401932	2.69998e-08	0.519116	Free cholesterol to total lipids ratio in very large VLDL	Relative lipoprotein lipid concentrations	Very large VLDL ratios
rs2518134	AHSG	T	C	0.0231011	0.00416553	2.1e-08	0.632615	Free cholesterol to total lipids ratio in very large VLDL	Relative lipoprotein lipid concentrations	Very large VLDL ratios
rs2519093	ABO,OBP2B,ABO,SURF6	T	C	0.0568352	0.00517353	2.49977e-28	0.183641	Free cholesterol to total lipids ratio in very large VLDL	Relative lipoprotein lipid concentrations	Very large VLDL ratios
rs261265		A	C	0.026316	0.00401475	2.29985e-11	0.454492	Free cholesterol to total lipids ratio in very large VLDL	Relative lipoprotein lipid concentrations	Very large VLDL ratios
rs2618566	SNX5	T	G	-0.0249187	0.0042279	3.29997e-09	0.660278	Free cholesterol to total lipids ratio in very large VLDL	Relative lipoprotein lipid concentrations	Very large VLDL ratios
rs28807203		C	A	-0.0569267	0.00930694	9.69996e-10	0.049067	Free cholesterol to total lipids ratio in very large VLDL	Relative lipoprotein lipid concentrations	Very large VLDL ratios
rs28929474	SERPI1	T	C	0.0994418	0.0143351	1.10002e-11	0.019986	Free cholesterol to total lipids ratio in very large VLDL	Relative lipoprotein lipid concentrations	Very large VLDL ratios
rs2925979	CMIP	C	T	0.0261109	0.00436043	7.49998e-09	0.698795	Free cholesterol to total lipids ratio in very large VLDL	Relative lipoprotein lipid concentrations	Very large VLDL ratios
rs2943654		T	C	-0.0355117	0.00417344	1.80011e-17	0.64523	Free cholesterol to total lipids ratio in very large VLDL	Relative lipoprotein lipid concentrations	Very large VLDL ratios
rs2954038	RP11-136O12.2,NSMCE2,KIAA0196,TRIB1	A	C	0.0331568	0.00436405	2.29985e-14	0.69862	Free cholesterol to total lipids ratio in very large VLDL	Relative lipoprotein lipid concentrations	Very large VLDL ratios
rs3127580		T	C	0.038799	0.0055026	1.20005e-12	0.156168	Free cholesterol to total lipids ratio in very large VLDL	Relative lipoprotein lipid concentrations	Very large VLDL ratios
rs3129774		T	C	-0.0406341	0.00418527	5.50047e-23	0.440101	Free cholesterol to total lipids ratio in very large VLDL	Relative lipoprotein lipid concentrations	Very large VLDL ratios
rs325	LPL	C	T	0.0796337	0.00665401	1.99986e-33	0.100149	Free cholesterol to total lipids ratio in very large VLDL	Relative lipoprotein lipid concentrations	Very large VLDL ratios
rs34062580		A	G	0.104826	0.00594759	1.59993e-70	0.130223	Free cholesterol to total lipids ratio in very large VLDL	Relative lipoprotein lipid concentrations	Very large VLDL ratios
rs40270		C	A	-0.0357625	0.00476864	4.40048e-15	0.771809	Free cholesterol to total lipids ratio in very large VLDL	Relative lipoprotein lipid concentrations	Very large VLDL ratios
rs498475	JAZF1-AS1,JAZF1	A	G	0.0283434	0.00416434	6.70039e-12	0.63062	Free cholesterol to total lipids ratio in very large VLDL	Relative lipoprotein lipid concentrations	Very large VLDL ratios
rs56001710		T	A	0.0282347	0.00418064	1.20005e-12	0.580553	Free cholesterol to total lipids ratio in very large VLDL	Relative lipoprotein lipid concentrations	Very large VLDL ratios
rs59484402		C	CT	-0.0254172	0.00415367	4.60002e-10	0.388499	Free cholesterol to total lipids ratio in very large VLDL	Relative lipoprotein lipid concentrations	Very large VLDL ratios
rs602633	CELSR2,PSRC1,SORT1,SORT1,CELSR2,PSRC1,CLESR2,PSRC1	G	T	0.0410907	0.00484794	1.50003e-17	0.783089	Free cholesterol to total lipids ratio in very large VLDL	Relative lipoprotein lipid concentrations	Very large VLDL ratios
rs61941261		C	T	-0.0273571	0.00476154	7.29995e-09	0.738674	Free cholesterol to total lipids ratio in very large VLDL	Relative lipoprotein lipid concentrations	Very large VLDL ratios
rs62111417		T	C	0.0256103	0.00443807	2.19999e-09	0.712541	Free cholesterol to total lipids ratio in very large VLDL	Relative lipoprotein lipid concentrations	Very large VLDL ratios
rs6905288		A	G	-0.028619	0.00403146	2.29985e-12	0.568486	Free cholesterol to total lipids ratio in very large VLDL	Relative lipoprotein lipid concentrations	Very large VLDL ratios
rs7091593		T	A	-0.037959	0.00633494	8.30004e-10	0.113964	Free cholesterol to total lipids ratio in very large VLDL	Relative lipoprotein lipid concentrations	Very large VLDL ratios
rs72836561	CD300LG	T	C	-0.0830648	0.0114588	1.10002e-13	0.031484	Free cholesterol to total lipids ratio in very large VLDL	Relative lipoprotein lipid concentrations	Very large VLDL ratios
rs73015021		G	A	-0.0933562	0.00614138	2.29985e-55	0.120615	Free cholesterol to total lipids ratio in very large VLDL	Relative lipoprotein lipid concentrations	Very large VLDL ratios
rs73596816	LPA	A	G	0.0800265	0.0111614	2.09991e-13	0.033481	Free cholesterol to total lipids ratio in very large VLDL	Relative lipoprotein lipid concentrations	Very large VLDL ratios
rs738408	PNPLA3	T	C	0.0264311	0.00485974	2.69998e-08	0.216633	Free cholesterol to total lipids ratio in very large VLDL	Relative lipoprotein lipid concentrations	Very large VLDL ratios
rs7659650		A	T	0.0225666	0.00399932	2.69998e-08	0.490625	Free cholesterol to total lipids ratio in very large VLDL	Relative lipoprotein lipid concentrations	Very large VLDL ratios
rs76895963		G	T	0.0883939	0.0155752	1.2e-08	0.020546	Free cholesterol to total lipids ratio in very large VLDL	Relative lipoprotein lipid concentrations	Very large VLDL ratios
rs7707394		A	G	0.0268857	0.0041712	1.6e-10	0.35721	Free cholesterol to total lipids ratio in very large VLDL	Relative lipoprotein lipid concentrations	Very large VLDL ratios
rs77542162	ABCA6,ABCA6,ABCA68,ABCA6,ABCA8	G	A	0.138592	0.0134621	2.80027e-25	0.022653	Free cholesterol to total lipids ratio in very large VLDL	Relative lipoprotein lipid concentrations	Very large VLDL ratios
rs7896518	JMJD1C	G	A	0.0312423	0.00408411	2.29985e-15	0.428258	Free cholesterol to total lipids ratio in very large VLDL	Relative lipoprotein lipid concentrations	Very large VLDL ratios
rs79225634		T	C	0.038065	0.00422712	1.9002e-19	0.340495	Free cholesterol to total lipids ratio in very large VLDL	Relative lipoprotein lipid concentrations	Very large VLDL ratios
rs881817		G	A	-0.0251959	0.00408301	5.30005e-10	0.593655	Free cholesterol to total lipids ratio in very large VLDL	Relative lipoprotein lipid concentrations	Very large VLDL ratios
rs9302635	DHX38,TXNL4B,PMFBP1,HPR,DHX38	C	T	-0.0353552	0.00517127	3.40017e-12	0.182341	Free cholesterol to total lipids ratio in very large VLDL	Relative lipoprotein lipid concentrations	Very large VLDL ratios
rs934197	APOB	A	G	0.0489112	0.00423079	4.60045e-31	0.336072	Free cholesterol to total lipids ratio in very large VLDL	Relative lipoprotein lipid concentrations	Very large VLDL ratios
rs964184	ZNF259,APOA5,APOC3,APOA1/C3/A4/A5,APOA1,APOC3,APOA4,APOA5,APOA1,ZNF259,APOA5,APO-cluster,BUD13,ZPR1,ZNF259,APOA5,APOA1,ZNF259,APOA1,APOC3,APOA4,APOA5,APOA1-C3-A4-A5,APOC,APOA,ZPR1,ZNF259,APOA1,APOC3,APOA4,APOA5,BUD13,KIAA0999,APOA1,APOA5,APOA4,APOA5,APOA1,APOC3,BUD13,ZNF259,LOC100128347,APOA5,SIK3,BUD13,ZNF259,BUD13,LOC101929011,ZNF259,APOA5,BUD13	C	G	0.0951564	0.00589343	4.19952e-60	0.8669	Free cholesterol to total lipids ratio in very large VLDL	Relative lipoprotein lipid concentrations	Very large VLDL ratios
rs9677933		T	C	0.0327271	0.00547576	3.79997e-09	0.15864	Free cholesterol to total lipids ratio in very large VLDL	Relative lipoprotein lipid concentrations	Very large VLDL ratios
rs9769088	CYP2W1	C	T	-0.0300635	0.00412313	3.90032e-14	0.390985	Free cholesterol to total lipids ratio in very large VLDL	Relative lipoprotein lipid concentrations	Very large VLDL ratios
rs10145740		T	C	-0.0253072	0.00482816	2.1e-08	0.245022	Phospholipids to total lipids ratio in very large VLDL	Relative lipoprotein lipid concentrations	Very large VLDL ratios
rs10260606	NPC1L1	C	G	0.0347963	0.00533882	3.29989e-11	0.182782	Phospholipids to total lipids ratio in very large VLDL	Relative lipoprotein lipid concentrations	Very large VLDL ratios
rs1047964	RNF214,BACE1	T	G	-0.137326	0.0212056	5.40008e-11	0.009911	Phospholipids to total lipids ratio in very large VLDL	Relative lipoprotein lipid concentrations	Very large VLDL ratios
rs10649122	R3HDM2	A	ATCTC	0.0302324	0.00544603	4.79999e-08	0.817704	Phospholipids to total lipids ratio in very large VLDL	Relative lipoprotein lipid concentrations	Very large VLDL ratios
rs11100888		T	A	-0.0246072	0.00414548	1.29999e-09	0.513874	Phospholipids to total lipids ratio in very large VLDL	Relative lipoprotein lipid concentrations	Very large VLDL ratios
rs112201728	SLC22A1	T	C	0.0498256	0.00812823	1.5e-10	0.069712	Phospholipids to total lipids ratio in very large VLDL	Relative lipoprotein lipid concentrations	Very large VLDL ratios
rs112875651	TRIB1,TRIB1,LOC100130231,RP11-136O12.2,AC091114.1	A	G	-0.0401424	0.00429691	4.19952e-22	0.392087	Phospholipids to total lipids ratio in very large VLDL	Relative lipoprotein lipid concentrations	Very large VLDL ratios
rs1130397		G	A	0.0525977	0.00539906	2.29985e-22	0.183801	Phospholipids to total lipids ratio in very large VLDL	Relative lipoprotein lipid concentrations	Very large VLDL ratios
rs115785198		T	C	-0.0623493	0.00814984	1.99986e-15	0.070494	Phospholipids to total lipids ratio in very large VLDL	Relative lipoprotein lipid concentrations	Very large VLDL ratios
rs11591147	PCSK9	T	G	-0.243038	0.0157945	4.49987e-55	0.017402	Phospholipids to total lipids ratio in very large VLDL	Relative lipoprotein lipid concentrations	Very large VLDL ratios
rs11601507	TRIM5,TRIM5,TRIM22	A	C	0.054678	0.00805323	1.80011e-12	0.069239	Phospholipids to total lipids ratio in very large VLDL	Relative lipoprotein lipid concentrations	Very large VLDL ratios
rs11768269		C	T	0.0291602	0.0053385	3.2e-08	0.185443	Phospholipids to total lipids ratio in very large VLDL	Relative lipoprotein lipid concentrations	Very large VLDL ratios
rs117738782		C	T	0.167832	0.0260807	8.4004e-11	0.00748	Phospholipids to total lipids ratio in very large VLDL	Relative lipoprotein lipid concentrations	Very large VLDL ratios
rs12151108		A	G	-0.121078	0.00636732	4.00037e-83	0.119637	Phospholipids to total lipids ratio in very large VLDL	Relative lipoprotein lipid concentrations	Very large VLDL ratios
rs12916	HMGCR,NR	C	T	0.0495549	0.00422223	9.09913e-32	0.400403	Phospholipids to total lipids ratio in very large VLDL	Relative lipoprotein lipid concentrations	Very large VLDL ratios
rs13115795		T	C	0.0256257	0.00435322	1.40001e-09	0.357531	Phospholipids to total lipids ratio in very large VLDL	Relative lipoprotein lipid concentrations	Very large VLDL ratios
rs140584594	GSTM2	G	A	-0.027633	0.00463192	3.29997e-10	0.730126	Phospholipids to total lipids ratio in very large VLDL	Relative lipoprotein lipid concentrations	Very large VLDL ratios
rs141859350		A	G	0.0574687	0.0111395	4.39997e-08	0.03757	Phospholipids to total lipids ratio in very large VLDL	Relative lipoprotein lipid concentrations	Very large VLDL ratios
rs150166040		A	G	-0.0402068	0.00757896	4.70002e-08	0.084704	Phospholipids to total lipids ratio in very large VLDL	Relative lipoprotein lipid concentrations	Very large VLDL ratios
rs1532085	RPL28P4,LIPC,LIPC,ALDH1A2,ADAM10	G	A	-0.072329	0.00424836	1e-65	0.614244	Phospholipids to total lipids ratio in very large VLDL	Relative lipoprotein lipid concentrations	Very large VLDL ratios
rs1779820		G	C	0.0297866	0.00486073	9.20005e-10	0.248011	Phospholipids to total lipids ratio in very large VLDL	Relative lipoprotein lipid concentrations	Very large VLDL ratios
rs1883711	MAFB,CHD6	C	G	0.0901299	0.012146	3.29989e-14	0.03122	Phospholipids to total lipids ratio in very large VLDL	Relative lipoprotein lipid concentrations	Very large VLDL ratios
rs199956232		C	CT	-0.0393055	0.00484774	7.8001e-17	0.733644	Phospholipids to total lipids ratio in very large VLDL	Relative lipoprotein lipid concentrations	Very large VLDL ratios
rs2141247		A	C	-0.0226374	0.00424772	3.2e-08	0.612677	Phospholipids to total lipids ratio in very large VLDL	Relative lipoprotein lipid concentrations	Very large VLDL ratios
rs2376867		C	T	-0.0250788	0.00442675	5.89997e-09	0.324517	Phospholipids to total lipids ratio in very large VLDL	Relative lipoprotein lipid concentrations	Very large VLDL ratios
rs2518134	AHSG	T	C	0.0290139	0.00430314	1.20005e-11	0.632615	Phospholipids to total lipids ratio in very large VLDL	Relative lipoprotein lipid concentrations	Very large VLDL ratios
rs2519093	ABO,OBP2B,ABO,SURF6	T	C	0.0561178	0.00534488	2.80027e-27	0.183641	Phospholipids to total lipids ratio in very large VLDL	Relative lipoprotein lipid concentrations	Very large VLDL ratios
rs2569550		C	T	0.0374775	0.00422364	9.20026e-19	0.593387	Phospholipids to total lipids ratio in very large VLDL	Relative lipoprotein lipid concentrations	Very large VLDL ratios
rs267734	SETDB1,LASS2,ANXA9,PRUNE,FAM63A,BNIPL,LASS2	C	T	-0.0302681	0.00501077	4.20001e-10	0.216959	Phospholipids to total lipids ratio in very large VLDL	Relative lipoprotein lipid concentrations	Very large VLDL ratios
rs2737263	TRPS1	T	G	-0.0278036	0.00460422	2.99999e-09	0.279943	Phospholipids to total lipids ratio in very large VLDL	Relative lipoprotein lipid concentrations	Very large VLDL ratios
rs28929474	SERPI1	T	C	0.0943985	0.0148064	1.09999e-09	0.019986	Phospholipids to total lipids ratio in very large VLDL	Relative lipoprotein lipid concentrations	Very large VLDL ratios
rs34433629		TA	T	0.025733	0.00427259	1.09999e-09	0.570274	Phospholipids to total lipids ratio in very large VLDL	Relative lipoprotein lipid concentrations	Very large VLDL ratios
rs34931250	ABCA8	T	C	0.0626186	0.00872172	1.99986e-12	0.059621	Phospholipids to total lipids ratio in very large VLDL	Relative lipoprotein lipid concentrations	Very large VLDL ratios
rs35980001		G	GC	-0.0964021	0.00509283	1.10002e-80	0.787911	Phospholipids to total lipids ratio in very large VLDL	Relative lipoprotein lipid concentrations	Very large VLDL ratios
rs429358	APOE,APOE,PVRL2,TOMM40,APOC1,BCAM,TOMM40,PVRL2,APOE,APOC1,BCAM,APOE,APOC1,PVRL2,APOE,APOC1,APOC1P1,TOMM40,APOE,APOC1,APOC1P1,PVRL2,TOMM40,APOE,BCAM,PVRL2,TOMM40,APOC1,APOC1P1,APOC4,APOC4-APOC2,APOC2,CLPTM1,RELB,APOE,BCAM,PVRLTOMM40,APOC1,APOC1P1,APOC4,APOC4-APOC2,APOC2,CLPTM1,RELB,APOE,BCAM,PVRL2,OMM40,APOC1,APOC1P1,APOC4,APOC2,CLPTM1,RELB,APOE,BCAM,PVRL2,TOMM40,APOC1,APOC1P1,APOC4,APOC2,CLPTM1,RELB,APOE,TOMM40,APOE4,APOC1,PVRL2,TOMM40,APOE,APOC1,APOE,LOC100129500,TOMM40,APOE	C	T	0.105834	0.00572145	4.40048e-80	0.155118	Phospholipids to total lipids ratio in very large VLDL	Relative lipoprotein lipid concentrations	Very large VLDL ratios
rs4299376	ABCG8,ABCG8,ABCG5,ABCG5,ABCG8,ABCG5,ABCG58	T	G	-0.0400671	0.00442966	4.30031e-20	0.675985	Phospholipids to total lipids ratio in very large VLDL	Relative lipoprotein lipid concentrations	Very large VLDL ratios
rs4375701		T	C	0.0246239	0.00414409	2.99999e-09	0.482705	Phospholipids to total lipids ratio in very large VLDL	Relative lipoprotein lipid concentrations	Very large VLDL ratios
rs4704834		G	A	0.0365693	0.00431442	7.29962e-18	0.644019	Phospholipids to total lipids ratio in very large VLDL	Relative lipoprotein lipid concentrations	Very large VLDL ratios
rs4812975		A	G	0.0359443	0.00477812	3.40017e-15	0.75039	Phospholipids to total lipids ratio in very large VLDL	Relative lipoprotein lipid concentrations	Very large VLDL ratios
rs499883		A	G	0.025568	0.00432314	2.5e-09	0.61464	Phospholipids to total lipids ratio in very large VLDL	Relative lipoprotein lipid concentrations	Very large VLDL ratios
rs61791721		A	T	-0.0348263	0.00492874	1.69981e-12	0.231264	Phospholipids to total lipids ratio in very large VLDL	Relative lipoprotein lipid concentrations	Very large VLDL ratios
rs646776	CELSR2,PSRC1,CELSR2,CELSR2,SORT1,SORT1,CELSR2,PSRC1,SORT1,PSRC1,PSRC1,CELSR2,SORT1,CELSR2,PSRC1,SPRT1	T	C	0.049268	0.00497182	4.90004e-23	0.778135	Phospholipids to total lipids ratio in very large VLDL	Relative lipoprotein lipid concentrations	Very large VLDL ratios
rs686030	TTC39B	A	C	-0.0458853	0.00595258	7.59976e-15	0.85942	Phospholipids to total lipids ratio in very large VLDL	Relative lipoprotein lipid concentrations	Very large VLDL ratios
rs7024300	ABCA1	T	C	-0.0645634	0.0123231	2.59998e-08	0.029009	Phospholipids to total lipids ratio in very large VLDL	Relative lipoprotein lipid concentrations	Very large VLDL ratios
rs72823020	ADRB1	A	T	-0.0377938	0.00616772	2.59998e-09	0.130449	Phospholipids to total lipids ratio in very large VLDL	Relative lipoprotein lipid concentrations	Very large VLDL ratios
rs7310409	HNF1A,C12orf27,HNF1A	G	A	-0.0242943	0.00426628	9.69996e-09	0.620074	Phospholipids to total lipids ratio in very large VLDL	Relative lipoprotein lipid concentrations	Very large VLDL ratios
rs7534572		G	C	0.0361872	0.00432527	6.00067e-17	0.647695	Phospholipids to total lipids ratio in very large VLDL	Relative lipoprotein lipid concentrations	Very large VLDL ratios
rs75801420		G	T	-0.0784399	0.00699732	2.29985e-30	0.096307	Phospholipids to total lipids ratio in very large VLDL	Relative lipoprotein lipid concentrations	Very large VLDL ratios
rs75911530		A	G	0.108178	0.012177	1.99986e-18	0.032919	Phospholipids to total lipids ratio in very large VLDL	Relative lipoprotein lipid concentrations	Very large VLDL ratios
rs76580792		G	A	-0.027449	0.0049412	4.39997e-09	0.503463	Phospholipids to total lipids ratio in very large VLDL	Relative lipoprotein lipid concentrations	Very large VLDL ratios
rs7707394		A	G	0.0273928	0.00430788	1.7e-10	0.35721	Phospholipids to total lipids ratio in very large VLDL	Relative lipoprotein lipid concentrations	Very large VLDL ratios
rs77542162	ABCA6,ABCA6,ABCA68,ABCA6,ABCA8	G	A	0.155531	0.0139083	5.50047e-29	0.022653	Phospholipids to total lipids ratio in very large VLDL	Relative lipoprotein lipid concentrations	Very large VLDL ratios
rs8015375		G	A	-0.0284438	0.00477842	4.49997e-09	0.491492	Phospholipids to total lipids ratio in very large VLDL	Relative lipoprotein lipid concentrations	Very large VLDL ratios
rs821840	CETP,CNGB1	G	A	-0.156969	0.0044182	1e-200	0.323877	Phospholipids to total lipids ratio in very large VLDL	Relative lipoprotein lipid concentrations	Very large VLDL ratios
rs9295128		T	G	-0.107945	0.0164528	1e-10	0.016659	Phospholipids to total lipids ratio in very large VLDL	Relative lipoprotein lipid concentrations	Very large VLDL ratios
rs9302635	DHX38,TXNL4B,PMFBP1,HPR,DHX38	C	T	-0.0560299	0.00533718	4.90004e-26	0.182341	Phospholipids to total lipids ratio in very large VLDL	Relative lipoprotein lipid concentrations	Very large VLDL ratios
rs934197	APOB	A	G	0.0721808	0.00437294	5.00035e-62	0.336072	Phospholipids to total lipids ratio in very large VLDL	Relative lipoprotein lipid concentrations	Very large VLDL ratios
rs964184	ZNF259,APOA5,APOC3,APOA1/C3/A4/A5,APOA1,APOC3,APOA4,APOA5,APOA1,ZNF259,APOA5,APO-cluster,BUD13,ZPR1,ZNF259,APOA5,APOA1,ZNF259,APOA1,APOC3,APOA4,APOA5,APOA1-C3-A4-A5,APOC,APOA,ZPR1,ZNF259,APOA1,APOC3,APOA4,APOA5,BUD13,KIAA0999,APOA1,APOA5,APOA4,APOA5,APOA1,APOC3,BUD13,ZNF259,LOC100128347,APOA5,SIK3,BUD13,ZNF259,BUD13,LOC101929011,ZNF259,APOA5,BUD13	C	G	-0.0643021	0.00608895	6.00067e-27	0.8669	Phospholipids to total lipids ratio in very large VLDL	Relative lipoprotein lipid concentrations	Very large VLDL ratios
rs10455872	LPA,SLC22A3,LPAL2,LPA,PLG,SLC22A3,LPAL2,LPA	G	A	-0.202275	0.00742185	1.90108e-167	0.078788	Triglycerides to total lipids ratio in very large VLDL	Relative lipoprotein lipid concentrations	Very large VLDL ratios
rs1047964	RNF214,BACE1	T	G	-0.128674	0.0205215	1.09999e-09	0.009911	Triglycerides to total lipids ratio in very large VLDL	Relative lipoprotein lipid concentrations	Very large VLDL ratios
rs1065853	APOC1,APOE,PVRL2,BCAM,TOMM40,APOE,APOC1,APOC1P1,APOC2,CLPTM1,APOC4,RELB,BCAM,PVRL2,TOMM40,APOE,APOC1,APOC1P1,APOC4-APOA2,APOC2,CLPTM1,APOC4,RELB,APOE	T	G	0.279574	0.00739484	1e-200	0.080138	Triglycerides to total lipids ratio in very large VLDL	Relative lipoprotein lipid concentrations	Very large VLDL ratios
rs10750766	KAT5,EHBP1L1	A	C	0.028749	0.00440927	1.29987e-11	0.709828	Triglycerides to total lipids ratio in very large VLDL	Relative lipoprotein lipid concentrations	Very large VLDL ratios
rs1077834	LIPC	C	T	-0.077028	0.00485016	9.3994e-60	0.218272	Triglycerides to total lipids ratio in very large VLDL	Relative lipoprotein lipid concentrations	Very large VLDL ratios
rs11231721		A	G	0.049282	0.00851245	1.6e-09	0.05894	Triglycerides to total lipids ratio in very large VLDL	Relative lipoprotein lipid concentrations	Very large VLDL ratios
rs11394662		A	AT	0.0302445	0.00421315	3.59998e-13	0.615516	Triglycerides to total lipids ratio in very large VLDL	Relative lipoprotein lipid concentrations	Very large VLDL ratios
rs11591147	PCSK9	T	G	0.248023	0.0152796	3.90032e-60	0.017402	Triglycerides to total lipids ratio in very large VLDL	Relative lipoprotein lipid concentrations	Very large VLDL ratios
rs11688682	LINC01101,LOC84931,CLASP1,GLI2	C	G	-0.0276556	0.00465299	1.5e-09	0.271436	Triglycerides to total lipids ratio in very large VLDL	Relative lipoprotein lipid concentrations	Very large VLDL ratios
rs117733303	LPA	G	A	-0.262436	0.0149062	2.90001e-70	0.018322	Triglycerides to total lipids ratio in very large VLDL	Relative lipoprotein lipid concentrations	Very large VLDL ratios
rs1195221		T	G	-0.0209824	0.00411762	2.30001e-08	0.599414	Triglycerides to total lipids ratio in very large VLDL	Relative lipoprotein lipid concentrations	Very large VLDL ratios
rs12151108		A	G	0.100761	0.00615978	5.50047e-64	0.119637	Triglycerides to total lipids ratio in very large VLDL	Relative lipoprotein lipid concentrations	Very large VLDL ratios
rs12426505		A	G	-0.041658	0.00688221	2.39999e-09	0.0931	Triglycerides to total lipids ratio in very large VLDL	Relative lipoprotein lipid concentrations	Very large VLDL ratios
rs1247304		G	A	0.0603507	0.0118533	4.39997e-08	0.030639	Triglycerides to total lipids ratio in very large VLDL	Relative lipoprotein lipid concentrations	Very large VLDL ratios
rs1260326	GCKR,SNX17,GCKR,FNDC4,IFT172,GCKR,GCKR,FNDC4,SNX17,ZNF513,KRTCAP3,FNDC4,PPM1G,IFT172,GCKR,NRBP1,ZNF512,KRTCAP3,FNDC4,IFT172,GCKR,PPM1G,NRBP1,C2orf16,GCKR,C2orf16,FNDC4,EIF2B4,SNX17,ZNF513,PPM1G,GCKR,GCKR-FNDC4,FNDC4,GCKR	C	T	-0.0721477	0.00408844	2.29985e-71	0.603802	Triglycerides to total lipids ratio in very large VLDL	Relative lipoprotein lipid concentrations	Very large VLDL ratios
rs12679834		C	T	-0.0989926	0.0066562	2.09991e-51	0.100001	Triglycerides to total lipids ratio in very large VLDL	Relative lipoprotein lipid concentrations	Very large VLDL ratios
rs13179413	AC022431.2	T	C	0.0330543	0.00451692	8.60003e-14	0.285582	Triglycerides to total lipids ratio in very large VLDL	Relative lipoprotein lipid concentrations	Very large VLDL ratios
rs13423088		A	T	-0.0384951	0.00430229	3.19963e-19	0.316952	Triglycerides to total lipids ratio in very large VLDL	Relative lipoprotein lipid concentrations	Very large VLDL ratios
rs140584594	GSTM2	G	A	0.0266543	0.00448093	1.7e-09	0.730126	Triglycerides to total lipids ratio in very large VLDL	Relative lipoprotein lipid concentrations	Very large VLDL ratios
rs144018203		C	G	0.15562	0.0202156	2.70023e-15	0.010701	Triglycerides to total lipids ratio in very large VLDL	Relative lipoprotein lipid concentrations	Very large VLDL ratios
rs146534110	SLC22A1	T	G	-0.121517	0.0173814	1.9002e-12	0.013429	Triglycerides to total lipids ratio in very large VLDL	Relative lipoprotein lipid concentrations	Very large VLDL ratios
rs147711004		A	G	-0.10817	0.0109712	3.59998e-24	0.036042	Triglycerides to total lipids ratio in very large VLDL	Relative lipoprotein lipid concentrations	Very large VLDL ratios
rs149460787		CT	C	-0.0262447	0.00403762	1.69981e-11	0.489082	Triglycerides to total lipids ratio in very large VLDL	Relative lipoprotein lipid concentrations	Very large VLDL ratios
rs150844304	TP53BP1	C	A	0.097735	0.0126483	1.20005e-14	0.025713	Triglycerides to total lipids ratio in very large VLDL	Relative lipoprotein lipid concentrations	Very large VLDL ratios
rs1532085	RPL28P4,LIPC,LIPC,ALDH1A2,ADAM10	G	A	0.0590066	0.00411204	5.40008e-49	0.614244	Triglycerides to total lipids ratio in very large VLDL	Relative lipoprotein lipid concentrations	Very large VLDL ratios
rs174537	C11orf9,MYRF,FADS1,FADS2,FEN1,MYRF,MYRF,FADS1,FADS2,FADS3,FADS1	T	G	0.0601357	0.00420536	9.49948e-48	0.343423	Triglycerides to total lipids ratio in very large VLDL	Relative lipoprotein lipid concentrations	Very large VLDL ratios
rs1801689	APOH,APOH,PSMD7P1,PRKCA,APOH,PRXCA	C	A	-0.14033	0.0116463	5.40008e-35	0.03045	Triglycerides to total lipids ratio in very large VLDL	Relative lipoprotein lipid concentrations	Very large VLDL ratios
rs183130	CETP,CNGB1	T	C	0.097721	0.00427973	2.79898e-116	0.323378	Triglycerides to total lipids ratio in very large VLDL	Relative lipoprotein lipid concentrations	Very large VLDL ratios
rs1885659		G	A	0.0272289	0.00453722	2.99999e-09	0.737813	Triglycerides to total lipids ratio in very large VLDL	Relative lipoprotein lipid concentrations	Very large VLDL ratios
rs1936807	RSPO3	G	C	0.0214596	0.00401634	3.89996e-08	0.519116	Triglycerides to total lipids ratio in very large VLDL	Relative lipoprotein lipid concentrations	Very large VLDL ratios
rs2294922		C	G	-0.0280524	0.00494005	8.9e-09	0.207887	Triglycerides to total lipids ratio in very large VLDL	Relative lipoprotein lipid concentrations	Very large VLDL ratios
rs2519093	ABO,OBP2B,ABO,SURF6	T	C	-0.0692464	0.00517262	9.79941e-41	0.183641	Triglycerides to total lipids ratio in very large VLDL	Relative lipoprotein lipid concentrations	Very large VLDL ratios
rs2572431		T	C	0.0348443	0.00403663	1.10002e-17	0.569437	Triglycerides to total lipids ratio in very large VLDL	Relative lipoprotein lipid concentrations	Very large VLDL ratios
rs2618566	SNX5	T	G	0.0282112	0.00422805	1.39991e-11	0.660278	Triglycerides to total lipids ratio in very large VLDL	Relative lipoprotein lipid concentrations	Very large VLDL ratios
rs28454618		A	G	0.0540262	0.0101582	2.69998e-08	0.04607	Triglycerides to total lipids ratio in very large VLDL	Relative lipoprotein lipid concentrations	Very large VLDL ratios
rs28807203		C	A	0.0761473	0.00930115	2.19989e-16	0.049067	Triglycerides to total lipids ratio in very large VLDL	Relative lipoprotein lipid concentrations	Very large VLDL ratios
rs2925979	CMIP	C	T	-0.0274237	0.00435919	1e-09	0.698795	Triglycerides to total lipids ratio in very large VLDL	Relative lipoprotein lipid concentrations	Very large VLDL ratios
rs310631		A	C	0.0231764	0.00405854	3.69999e-09	0.412737	Triglycerides to total lipids ratio in very large VLDL	Relative lipoprotein lipid concentrations	Very large VLDL ratios
rs3127580		T	C	-0.053878	0.00549852	1.10002e-22	0.156168	Triglycerides to total lipids ratio in very large VLDL	Relative lipoprotein lipid concentrations	Very large VLDL ratios
rs3129774		T	C	0.0393354	0.00418217	1.50003e-21	0.440101	Triglycerides to total lipids ratio in very large VLDL	Relative lipoprotein lipid concentrations	Very large VLDL ratios
rs34062580		A	G	-0.102987	0.0059467	1.39991e-68	0.130223	Triglycerides to total lipids ratio in very large VLDL	Relative lipoprotein lipid concentrations	Very large VLDL ratios
rs40270		C	A	0.035465	0.00476817	5.00035e-15	0.771809	Triglycerides to total lipids ratio in very large VLDL	Relative lipoprotein lipid concentrations	Very large VLDL ratios
rs4336630		G	T	-0.0356593	0.00421025	1.50003e-16	0.654067	Triglycerides to total lipids ratio in very large VLDL	Relative lipoprotein lipid concentrations	Very large VLDL ratios
rs4507142		A	G	0.0576807	0.00839725	5.60015e-12	0.060693	Triglycerides to total lipids ratio in very large VLDL	Relative lipoprotein lipid concentrations	Very large VLDL ratios
rs4722551	NFE2L3,MIR148A,MIR148A,NFE2L3,RPL7AP38	C	T	-0.0468766	0.00547813	3.19963e-19	0.158114	Triglycerides to total lipids ratio in very large VLDL	Relative lipoprotein lipid concentrations	Very large VLDL ratios
rs57994353	SEC16A	C	T	0.0258613	0.0043626	5.39995e-10	0.300831	Triglycerides to total lipids ratio in very large VLDL	Relative lipoprotein lipid concentrations	Very large VLDL ratios
rs59484402		C	CT	0.0243413	0.00415243	2.80001e-09	0.388499	Triglycerides to total lipids ratio in very large VLDL	Relative lipoprotein lipid concentrations	Very large VLDL ratios
rs59784135		G	A	0.0252941	0.00450536	8.70001e-09	0.696479	Triglycerides to total lipids ratio in very large VLDL	Relative lipoprotein lipid concentrations	Very large VLDL ratios
rs6073966	PCIF1	T	C	0.0398596	0.00535254	8.19974e-15	0.168948	Triglycerides to total lipids ratio in very large VLDL	Relative lipoprotein lipid concentrations	Very large VLDL ratios
rs6479896		C	T	-0.036245	0.00400429	5.00035e-21	0.4745	Triglycerides to total lipids ratio in very large VLDL	Relative lipoprotein lipid concentrations	Very large VLDL ratios
rs660240	CELSR2,CELSR2,PSRC1,MYBPHL,SORT1	C	T	-0.0581627	0.00487384	8.60003e-33	0.784858	Triglycerides to total lipids ratio in very large VLDL	Relative lipoprotein lipid concentrations	Very large VLDL ratios
rs693668	PCSK9	A	G	-0.0252327	0.0041885	1.6e-08	0.64867	Triglycerides to total lipids ratio in very large VLDL	Relative lipoprotein lipid concentrations	Very large VLDL ratios
rs7091593		T	A	0.0402035	0.00633439	1e-10	0.113964	Triglycerides to total lipids ratio in very large VLDL	Relative lipoprotein lipid concentrations	Very large VLDL ratios
rs7187		G	A	-0.0301296	0.0042611	1.80011e-13	0.328028	Triglycerides to total lipids ratio in very large VLDL	Relative lipoprotein lipid concentrations	Very large VLDL ratios
rs72836561	CD300LG	T	C	0.0849983	0.0114587	5.79963e-14	0.031484	Triglycerides to total lipids ratio in very large VLDL	Relative lipoprotein lipid concentrations	Very large VLDL ratios
rs73596816	LPA	A	G	-0.100781	0.0111532	3.59998e-20	0.033481	Triglycerides to total lipids ratio in very large VLDL	Relative lipoprotein lipid concentrations	Very large VLDL ratios
rs7534572		G	C	0.0274792	0.00418427	1.29987e-11	0.647695	Triglycerides to total lipids ratio in very large VLDL	Relative lipoprotein lipid concentrations	Very large VLDL ratios
rs7707394		A	G	-0.0268084	0.00417079	4.70002e-11	0.35721	Triglycerides to total lipids ratio in very large VLDL	Relative lipoprotein lipid concentrations	Very large VLDL ratios
rs77542162	ABCA6,ABCA6,ABCA68,ABCA6,ABCA8	G	A	-0.144096	0.013462	1.20005e-27	0.022653	Triglycerides to total lipids ratio in very large VLDL	Relative lipoprotein lipid concentrations	Very large VLDL ratios
rs79225634		T	C	-0.0382416	0.00422671	1.9002e-20	0.340495	Triglycerides to total lipids ratio in very large VLDL	Relative lipoprotein lipid concentrations	Very large VLDL ratios
rs8059755		C	T	0.0282312	0.00483071	1.09999e-09	0.558805	Triglycerides to total lipids ratio in very large VLDL	Relative lipoprotein lipid concentrations	Very large VLDL ratios
rs8103923		G	A	0.0322395	0.00599092	3.2e-08	0.12932	Triglycerides to total lipids ratio in very large VLDL	Relative lipoprotein lipid concentrations	Very large VLDL ratios
rs849327		G	A	-0.0245496	0.00421496	5.99998e-09	0.655881	Triglycerides to total lipids ratio in very large VLDL	Relative lipoprotein lipid concentrations	Very large VLDL ratios
rs934197	APOB	A	G	-0.0507451	0.00422947	3.10027e-33	0.336072	Triglycerides to total lipids ratio in very large VLDL	Relative lipoprotein lipid concentrations	Very large VLDL ratios
rs964184	ZNF259,APOA5,APOC3,APOA1/C3/A4/A5,APOA1,APOC3,APOA4,APOA5,APOA1,ZNF259,APOA5,APO-cluster,BUD13,ZPR1,ZNF259,APOA5,APOA1,ZNF259,APOA1,APOC3,APOA4,APOA5,APOA1-C3-A4-A5,APOC,APOA,ZPR1,ZNF259,APOA1,APOC3,APOA4,APOA5,BUD13,KIAA0999,APOA1,APOA5,APOA4,APOA5,APOA1,APOC3,BUD13,ZNF259,LOC100128347,APOA5,SIK3,BUD13,ZNF259,BUD13,LOC101929011,ZNF259,APOA5,BUD13	C	G	-0.108248	0.00589251	4.90004e-77	0.8669	Triglycerides to total lipids ratio in very large VLDL	Relative lipoprotein lipid concentrations	Very large VLDL ratios
rs9769088	CYP2W1	C	T	0.029577	0.00412251	2.80027e-14	0.390985	Triglycerides to total lipids ratio in very large VLDL	Relative lipoprotein lipid concentrations	Very large VLDL ratios
rs10455872	LPA,SLC22A3,LPAL2,LPA,PLG,SLC22A3,LPAL2,LPA	G	A	0.100111	0.00725574	3.59998e-45	0.07899	Cholesterol to total lipids ratio in very small VLDL	Relative lipoprotein lipid concentrations	Very small VLDL ratios
rs1047964	RNF214,BACE1	T	G	0.176923	0.0199028	3.90032e-18	0.010073	Cholesterol to total lipids ratio in very small VLDL	Relative lipoprotein lipid concentrations	Very small VLDL ratios
rs1065853	APOC1,APOE,PVRL2,BCAM,TOMM40,APOE,APOC1,APOC1P1,APOC2,CLPTM1,APOC4,RELB,BCAM,PVRL2,TOMM40,APOE,APOC1,APOC1P1,APOC4-APOA2,APOC2,CLPTM1,APOC4,RELB,APOE	T	G	-0.447962	0.00720226	1e-200	0.080584	Cholesterol to total lipids ratio in very small VLDL	Relative lipoprotein lipid concentrations	Very small VLDL ratios
rs10750766	KAT5,EHBP1L1	A	C	-0.0340591	0.0043108	1.69981e-16	0.70979	Cholesterol to total lipids ratio in very small VLDL	Relative lipoprotein lipid concentrations	Very small VLDL ratios
rs10761753		A	G	0.051825	0.00392514	1.39991e-42	0.473669	Cholesterol to total lipids ratio in very small VLDL	Relative lipoprotein lipid concentrations	Very small VLDL ratios
rs1077835	LIPC	G	A	-0.0673425	0.00473725	1.69981e-47	0.219721	Cholesterol to total lipids ratio in very small VLDL	Relative lipoprotein lipid concentrations	Very small VLDL ratios
rs10786114	FFAR4	T	C	0.0354869	0.00593687	5.89997e-09	0.875672	Cholesterol to total lipids ratio in very small VLDL	Relative lipoprotein lipid concentrations	Very small VLDL ratios
rs11122450	GALNT2	G	T	0.0496086	0.00401285	6.20012e-37	0.611466	Cholesterol to total lipids ratio in very small VLDL	Relative lipoprotein lipid concentrations	Very small VLDL ratios
rs111278137		A	G	-0.0756695	0.0138983	1.2e-08	0.021615	Cholesterol to total lipids ratio in very small VLDL	Relative lipoprotein lipid concentrations	Very small VLDL ratios
rs11231721		A	G	-0.0611776	0.00832886	1e-12	0.058841	Cholesterol to total lipids ratio in very small VLDL	Relative lipoprotein lipid concentrations	Very small VLDL ratios
rs11394662		A	AT	-0.0379624	0.0041189	2.70023e-21	0.615253	Cholesterol to total lipids ratio in very small VLDL	Relative lipoprotein lipid concentrations	Very small VLDL ratios
rs11429307	AC022431.2,C5orf67	G	GT	0.0494254	0.00499206	1.69981e-23	0.808481	Cholesterol to total lipids ratio in very small VLDL	Relative lipoprotein lipid concentrations	Very small VLDL ratios
rs11591147	PCSK9	T	G	-0.23145	0.0149072	5.40008e-56	0.017458	Cholesterol to total lipids ratio in very small VLDL	Relative lipoprotein lipid concentrations	Very small VLDL ratios
rs11644601	NPIPA5,PDXC1,RRN3,PDXDC1	C	T	0.0345755	0.0043024	5.40008e-18	0.296692	Cholesterol to total lipids ratio in very small VLDL	Relative lipoprotein lipid concentrations	Very small VLDL ratios
rs116843064	ANGPTL4,ANGPTL4,RAB11B-AS1	A	G	0.239237	0.0140038	1.39991e-66	0.019852	Cholesterol to total lipids ratio in very small VLDL	Relative lipoprotein lipid concentrations	Very small VLDL ratios
rs117733303	LPA	G	A	0.145988	0.0145202	1.39991e-24	0.0185	Cholesterol to total lipids ratio in very small VLDL	Relative lipoprotein lipid concentrations	Very small VLDL ratios
rs12212146		C	T	-0.0579795	0.00766445	2.29985e-15	0.074301	Cholesterol to total lipids ratio in very small VLDL	Relative lipoprotein lipid concentrations	Very small VLDL ratios
rs1260326	GCKR,SNX17,GCKR,FNDC4,IFT172,GCKR,GCKR,FNDC4,SNX17,ZNF513,KRTCAP3,FNDC4,PPM1G,IFT172,GCKR,NRBP1,ZNF512,KRTCAP3,FNDC4,IFT172,GCKR,PPM1G,NRBP1,C2orf16,GCKR,C2orf16,FNDC4,EIF2B4,SNX17,ZNF513,PPM1G,GCKR,GCKR-FNDC4,FNDC4,GCKR	C	T	0.0864754	0.00399869	4.69894e-108	0.603982	Cholesterol to total lipids ratio in very small VLDL	Relative lipoprotein lipid concentrations	Very small VLDL ratios
rs12740374	SORT1,LOC110121285,CELSR2,CELSR2,CELSR2,PSRC1,PSRC1,CELSR2,PSRC1,SORT1,SORT1	T	G	-0.0404501	0.00470698	4.60045e-18	0.221059	Cholesterol to total lipids ratio in very small VLDL	Relative lipoprotein lipid concentrations	Very small VLDL ratios
rs13107325		T	C	-0.054068	0.0074635	1.80011e-13	0.074284	Cholesterol to total lipids ratio in very small VLDL	Relative lipoprotein lipid concentrations	Very small VLDL ratios
rs13108218	HGFAC,RGS12	G	A	0.025263	0.0040525	5.50047e-11	0.615355	Cholesterol to total lipids ratio in very small VLDL	Relative lipoprotein lipid concentrations	Very small VLDL ratios
rs13402561	COLEC11	G	C	-0.0283365	0.00514689	1.40001e-09	0.816428	Cholesterol to total lipids ratio in very small VLDL	Relative lipoprotein lipid concentrations	Very small VLDL ratios
rs141820146		CCAAA	C	-0.0774388	0.0059674	1.50003e-40	0.124925	Cholesterol to total lipids ratio in very small VLDL	Relative lipoprotein lipid concentrations	Very small VLDL ratios
rs144018203		C	G	-0.245772	0.0198082	2.49977e-37	0.010654	Cholesterol to total lipids ratio in very small VLDL	Relative lipoprotein lipid concentrations	Very small VLDL ratios
rs1561748		C	G	0.0726687	0.00476942	1.69981e-51	0.267457	Cholesterol to total lipids ratio in very small VLDL	Relative lipoprotein lipid concentrations	Very small VLDL ratios
rs174537	C11orf9,MYRF,FADS1,FADS2,FEN1,MYRF,MYRF,FADS1,FADS2,FADS3,FADS1	T	G	-0.0986636	0.00411293	1.69824e-132	0.343113	Cholesterol to total lipids ratio in very small VLDL	Relative lipoprotein lipid concentrations	Very small VLDL ratios
rs17875609		T	C	-0.0725352	0.0132064	3.2e-08	0.023905	Cholesterol to total lipids ratio in very small VLDL	Relative lipoprotein lipid concentrations	Very small VLDL ratios
rs1801689	APOH,APOH,PSMD7P1,PRKCA,APOH,PRXCA	C	A	0.0676154	0.0113862	6.49995e-10	0.030531	Cholesterol to total lipids ratio in very small VLDL	Relative lipoprotein lipid concentrations	Very small VLDL ratios
rs182050989	NUDC	T	C	-0.0910411	0.0118436	1.69981e-14	0.028141	Cholesterol to total lipids ratio in very small VLDL	Relative lipoprotein lipid concentrations	Very small VLDL ratios
rs190543502	TP53BP1	C	T	-0.185055	0.0128672	1.39991e-48	0.024112	Cholesterol to total lipids ratio in very small VLDL	Relative lipoprotein lipid concentrations	Very small VLDL ratios
rs2043085	LIPC	C	T	0.0485465	0.00401874	3.29989e-35	0.61268	Cholesterol to total lipids ratio in very small VLDL	Relative lipoprotein lipid concentrations	Very small VLDL ratios
rs2519093	ABO,OBP2B,ABO,SURF6	T	C	0.0434209	0.00506112	7.70016e-17	0.183745	Cholesterol to total lipids ratio in very small VLDL	Relative lipoprotein lipid concentrations	Very small VLDL ratios
rs2523764		G	A	0.0301343	0.00413507	1e-13	0.334565	Cholesterol to total lipids ratio in very small VLDL	Relative lipoprotein lipid concentrations	Very small VLDL ratios
rs2618566	SNX5	T	G	-0.0226677	0.00413721	1.29999e-08	0.660287	Cholesterol to total lipids ratio in very small VLDL	Relative lipoprotein lipid concentrations	Very small VLDL ratios
rs2642438	MARC1,MOSC1	G	A	0.0420997	0.00428508	3.59998e-24	0.703836	Cholesterol to total lipids ratio in very small VLDL	Relative lipoprotein lipid concentrations	Very small VLDL ratios
rs2678379	APOB	G	A	-0.0729164	0.00482284	1.29987e-52	0.793824	Cholesterol to total lipids ratio in very small VLDL	Relative lipoprotein lipid concentrations	Very small VLDL ratios
rs2803619		C	G	-0.042751	0.00438047	1.80011e-23	0.724349	Cholesterol to total lipids ratio in very small VLDL	Relative lipoprotein lipid concentrations	Very small VLDL ratios
rs28639492		C	T	0.0265642	0.00480675	3.69999e-08	0.210282	Cholesterol to total lipids ratio in very small VLDL	Relative lipoprotein lipid concentrations	Very small VLDL ratios
rs28752510		A	G	-0.0360498	0.00394003	1.9002e-20	0.45744	Cholesterol to total lipids ratio in very small VLDL	Relative lipoprotein lipid concentrations	Very small VLDL ratios
rs28807203		C	A	-0.110821	0.00906813	2.09991e-34	0.049209	Cholesterol to total lipids ratio in very small VLDL	Relative lipoprotein lipid concentrations	Very small VLDL ratios
rs2925979	CMIP	C	T	0.0378622	0.00426764	2.49977e-19	0.69893	Cholesterol to total lipids ratio in very small VLDL	Relative lipoprotein lipid concentrations	Very small VLDL ratios
rs2927468		G	A	0.0417137	0.00395857	3.50026e-28	0.523267	Cholesterol to total lipids ratio in very small VLDL	Relative lipoprotein lipid concentrations	Very small VLDL ratios
rs2943650	IRS1	T	C	-0.0469722	0.00408132	7.59976e-31	0.644755	Cholesterol to total lipids ratio in very small VLDL	Relative lipoprotein lipid concentrations	Very small VLDL ratios
rs328	LPL,LPL,RPL30P9	G	C	0.178074	0.00649242	1.99986e-173	0.10031	Cholesterol to total lipids ratio in very small VLDL	Relative lipoprotein lipid concentrations	Very small VLDL ratios
rs34518086		C	CT	-0.0214004	0.00398601	1e-08	0.463598	Cholesterol to total lipids ratio in very small VLDL	Relative lipoprotein lipid concentrations	Very small VLDL ratios
rs34733406		T	G	-0.0272282	0.00485168	1.09999e-08	0.269765	Cholesterol to total lipids ratio in very small VLDL	Relative lipoprotein lipid concentrations	Very small VLDL ratios
rs35163364		T	C	0.024239	0.0039643	9.69996e-10	0.432064	Cholesterol to total lipids ratio in very small VLDL	Relative lipoprotein lipid concentrations	Very small VLDL ratios
rs35350651	ATXN2,SH2B3	AC	A	0.0258738	0.00392293	2.80027e-12	0.502592	Cholesterol to total lipids ratio in very small VLDL	Relative lipoprotein lipid concentrations	Very small VLDL ratios
rs3812316	MLXIPL	G	C	0.138026	0.0058291	2.50035e-125	0.129264	Cholesterol to total lipids ratio in very small VLDL	Relative lipoprotein lipid concentrations	Very small VLDL ratios
rs4245791	ABCG8	T	C	-0.0353841	0.00418086	1.39991e-18	0.674529	Cholesterol to total lipids ratio in very small VLDL	Relative lipoprotein lipid concentrations	Very small VLDL ratios
rs472495	PCSK9	T	G	0.0262112	0.00409505	3.29997e-10	0.649117	Cholesterol to total lipids ratio in very small VLDL	Relative lipoprotein lipid concentrations	Very small VLDL ratios
rs4814176	SPTLC3	C	T	0.0295588	0.00402248	1.10002e-13	0.608183	Cholesterol to total lipids ratio in very small VLDL	Relative lipoprotein lipid concentrations	Very small VLDL ratios
rs4871603	TRIB1	T	C	0.0495723	0.00411423	2.80027e-35	0.654394	Cholesterol to total lipids ratio in very small VLDL	Relative lipoprotein lipid concentrations	Very small VLDL ratios
rs56001710		T	A	0.0327026	0.00408943	3.69999e-17	0.58058	Cholesterol to total lipids ratio in very small VLDL	Relative lipoprotein lipid concentrations	Very small VLDL ratios
rs59784135		G	A	-0.0252717	0.0044034	7.79992e-09	0.69642	Cholesterol to total lipids ratio in very small VLDL	Relative lipoprotein lipid concentrations	Very small VLDL ratios
rs62117489	ANGPTL4	A	C	0.0489449	0.0084751	7.10003e-09	0.05647	Cholesterol to total lipids ratio in very small VLDL	Relative lipoprotein lipid concentrations	Very small VLDL ratios
rs632057	CITED2,LINC01625	G	T	0.025874	0.0040491	4.30002e-10	0.627779	Cholesterol to total lipids ratio in very small VLDL	Relative lipoprotein lipid concentrations	Very small VLDL ratios
rs673335		C	T	-0.0342133	0.00535749	3.29997e-10	0.159781	Cholesterol to total lipids ratio in very small VLDL	Relative lipoprotein lipid concentrations	Very small VLDL ratios
rs67408364		G	A	-0.0313197	0.00478541	1.69981e-11	0.213624	Cholesterol to total lipids ratio in very small VLDL	Relative lipoprotein lipid concentrations	Very small VLDL ratios
rs6764884	TNFSF10	T	G	-0.0340996	0.00561899	5.89997e-10	0.143355	Cholesterol to total lipids ratio in very small VLDL	Relative lipoprotein lipid concentrations	Very small VLDL ratios
rs684773	PCCB	C	A	-0.0265497	0.00463278	2e-09	0.767067	Cholesterol to total lipids ratio in very small VLDL	Relative lipoprotein lipid concentrations	Very small VLDL ratios
rs6905288		A	G	-0.030484	0.0039424	2.39994e-15	0.568549	Cholesterol to total lipids ratio in very small VLDL	Relative lipoprotein lipid concentrations	Very small VLDL ratios
rs7012814	LOC157273,PPP1R3B,LOC157273,AC022784.6	A	G	0.0350635	0.00394307	1.20005e-19	0.474255	Cholesterol to total lipids ratio in very small VLDL	Relative lipoprotein lipid concentrations	Very small VLDL ratios
rs71205961		C	CTTTTTT	-0.0495185	0.00769547	1.7e-10	0.0889719	Cholesterol to total lipids ratio in very small VLDL	Relative lipoprotein lipid concentrations	Very small VLDL ratios
rs71615507		GTATATA	G	-0.0265216	0.00404086	7.90005e-10	0.61444	Cholesterol to total lipids ratio in very small VLDL	Relative lipoprotein lipid concentrations	Very small VLDL ratios
rs72555385	STX1A	G	A	-0.0696091	0.00908583	4.10015e-15	0.04931	Cholesterol to total lipids ratio in very small VLDL	Relative lipoprotein lipid concentrations	Very small VLDL ratios
rs72647336	TRIB1	A	G	-0.0616777	0.00910843	2.39994e-11	0.056912	Cholesterol to total lipids ratio in very small VLDL	Relative lipoprotein lipid concentrations	Very small VLDL ratios
rs72836561	CD300LG	T	C	-0.133195	0.0112165	3.29989e-33	0.031483	Cholesterol to total lipids ratio in very small VLDL	Relative lipoprotein lipid concentrations	Very small VLDL ratios
rs7359336		A	G	-0.0219959	0.0039932	1.7e-08	0.587599	Cholesterol to total lipids ratio in very small VLDL	Relative lipoprotein lipid concentrations	Very small VLDL ratios
rs7534572		G	C	-0.0337872	0.00408904	1.20005e-16	0.647484	Cholesterol to total lipids ratio in very small VLDL	Relative lipoprotein lipid concentrations	Very small VLDL ratios
rs7675217		C	G	-0.0217235	0.00392331	1.7e-08	0.535596	Cholesterol to total lipids ratio in very small VLDL	Relative lipoprotein lipid concentrations	Very small VLDL ratios
rs7679	PCIF1,PLTP	C	T	-0.0981533	0.00503987	3.59998e-89	0.186404	Cholesterol to total lipids ratio in very small VLDL	Relative lipoprotein lipid concentrations	Very small VLDL ratios
rs7707394		A	G	0.032526	0.00408115	1.59993e-15	0.357078	Cholesterol to total lipids ratio in very small VLDL	Relative lipoprotein lipid concentrations	Very small VLDL ratios
rs7733436		T	C	0.0411887	0.00403005	1.29987e-24	0.381473	Cholesterol to total lipids ratio in very small VLDL	Relative lipoprotein lipid concentrations	Very small VLDL ratios
rs77542162	ABCA6,ABCA6,ABCA68,ABCA6,ABCA8	G	A	0.115852	0.013173	1.9002e-19	0.022667	Cholesterol to total lipids ratio in very small VLDL	Relative lipoprotein lipid concentrations	Very small VLDL ratios
rs78058190	PRKAG3,WNT10A	A	G	-0.0826372	0.0101302	1.10002e-17	0.0501	Cholesterol to total lipids ratio in very small VLDL	Relative lipoprotein lipid concentrations	Very small VLDL ratios
rs8103315	BCL3	A	C	0.0531089	0.00586671	2.39994e-18	0.135789	Cholesterol to total lipids ratio in very small VLDL	Relative lipoprotein lipid concentrations	Very small VLDL ratios
rs9482772		C	T	-0.0220461	0.0039513	1.40001e-08	0.449239	Cholesterol to total lipids ratio in very small VLDL	Relative lipoprotein lipid concentrations	Very small VLDL ratios
rs964184	ZNF259,APOA5,APOC3,APOA1/C3/A4/A5,APOA1,APOC3,APOA4,APOA5,APOA1,ZNF259,APOA5,APO-cluster,BUD13,ZPR1,ZNF259,APOA5,APOA1,ZNF259,APOA1,APOC3,APOA4,APOA5,APOA1-C3-A4-A5,APOC,APOA,ZPR1,ZNF259,APOA1,APOC3,APOA4,APOA5,BUD13,KIAA0999,APOA1,APOA5,APOA4,APOA5,APOA1,APOC3,BUD13,ZNF259,LOC100128347,APOA5,SIK3,BUD13,ZNF259,BUD13,LOC101929011,ZNF259,APOA5,BUD13	C	G	0.185487	0.00576737	1e-200	0.867255	Cholesterol to total lipids ratio in very small VLDL	Relative lipoprotein lipid concentrations	Very small VLDL ratios
rs10455872	LPA,SLC22A3,LPAL2,LPA,PLG,SLC22A3,LPAL2,LPA	G	A	0.0974139	0.00721803	3.10027e-43	0.07899	Cholesteryl esters to total lipids ratio in very small VLDL	Relative lipoprotein lipid concentrations	Very small VLDL ratios
rs1047964	RNF214,BACE1	T	G	0.185832	0.0198001	4.90004e-20	0.010073	Cholesteryl esters to total lipids ratio in very small VLDL	Relative lipoprotein lipid concentrations	Very small VLDL ratios
rs1065853	APOC1,APOE,PVRL2,BCAM,TOMM40,APOE,APOC1,APOC1P1,APOC2,CLPTM1,APOC4,RELB,BCAM,PVRL2,TOMM40,APOE,APOC1,APOC1P1,APOC4-APOA2,APOC2,CLPTM1,APOC4,RELB,APOE	T	G	-0.444435	0.00716471	1e-200	0.080584	Cholesteryl esters to total lipids ratio in very small VLDL	Relative lipoprotein lipid concentrations	Very small VLDL ratios
rs10750766	KAT5,EHBP1L1	A	C	-0.0333551	0.00428855	4.40048e-16	0.70979	Cholesteryl esters to total lipids ratio in very small VLDL	Relative lipoprotein lipid concentrations	Very small VLDL ratios
rs10761753		A	G	0.0526201	0.00390457	2.49977e-44	0.473669	Cholesteryl esters to total lipids ratio in very small VLDL	Relative lipoprotein lipid concentrations	Very small VLDL ratios
rs1077835	LIPC	G	A	-0.0627817	0.0047129	4.90004e-42	0.219721	Cholesteryl esters to total lipids ratio in very small VLDL	Relative lipoprotein lipid concentrations	Very small VLDL ratios
rs10786114	FFAR4	T	C	0.03552	0.00590577	4.49997e-09	0.875672	Cholesteryl esters to total lipids ratio in very small VLDL	Relative lipoprotein lipid concentrations	Very small VLDL ratios
rs11122450	GALNT2	G	T	0.0523733	0.00399202	1.69981e-41	0.611466	Cholesteryl esters to total lipids ratio in very small VLDL	Relative lipoprotein lipid concentrations	Very small VLDL ratios
rs111278137		A	G	-0.0768444	0.0138258	6.49995e-09	0.021615	Cholesteryl esters to total lipids ratio in very small VLDL	Relative lipoprotein lipid concentrations	Very small VLDL ratios
rs11231721		A	G	-0.0620877	0.00828587	3.50026e-13	0.058841	Cholesteryl esters to total lipids ratio in very small VLDL	Relative lipoprotein lipid concentrations	Very small VLDL ratios
rs11394662		A	AT	-0.0390109	0.00409706	1.69981e-22	0.615253	Cholesteryl esters to total lipids ratio in very small VLDL	Relative lipoprotein lipid concentrations	Very small VLDL ratios
rs11429307	AC022431.2,C5orf67	G	GT	0.0505832	0.00496615	1.29987e-24	0.808481	Cholesteryl esters to total lipids ratio in very small VLDL	Relative lipoprotein lipid concentrations	Very small VLDL ratios
rs11591147	PCSK9	T	G	-0.21604	0.0148298	1.69981e-49	0.017458	Cholesteryl esters to total lipids ratio in very small VLDL	Relative lipoprotein lipid concentrations	Very small VLDL ratios
rs11644601	NPIPA5,PDXC1,RRN3,PDXDC1	C	T	0.0337435	0.00428001	1.9002e-17	0.296692	Cholesteryl esters to total lipids ratio in very small VLDL	Relative lipoprotein lipid concentrations	Very small VLDL ratios
rs116843064	ANGPTL4,ANGPTL4,RAB11B-AS1	A	G	0.243084	0.0139308	1.69981e-69	0.019852	Cholesteryl esters to total lipids ratio in very small VLDL	Relative lipoprotein lipid concentrations	Very small VLDL ratios
rs117733303	LPA	G	A	0.149848	0.0144448	4.60045e-26	0.0185	Cholesteryl esters to total lipids ratio in very small VLDL	Relative lipoprotein lipid concentrations	Very small VLDL ratios
rs12212146		C	T	-0.0557337	0.00762463	1.59993e-14	0.074301	Cholesteryl esters to total lipids ratio in very small VLDL	Relative lipoprotein lipid concentrations	Very small VLDL ratios
rs1260326	GCKR,SNX17,GCKR,FNDC4,IFT172,GCKR,GCKR,FNDC4,SNX17,ZNF513,KRTCAP3,FNDC4,PPM1G,IFT172,GCKR,NRBP1,ZNF512,KRTCAP3,FNDC4,IFT172,GCKR,PPM1G,NRBP1,C2orf16,GCKR,C2orf16,FNDC4,EIF2B4,SNX17,ZNF513,PPM1G,GCKR,GCKR-FNDC4,FNDC4,GCKR	C	T	0.0865188	0.00397749	2.30144e-109	0.603982	Cholesteryl esters to total lipids ratio in very small VLDL	Relative lipoprotein lipid concentrations	Very small VLDL ratios
rs12740374	SORT1,LOC110121285,CELSR2,CELSR2,CELSR2,PSRC1,PSRC1,CELSR2,PSRC1,SORT1,SORT1	T	G	-0.0326649	0.00468256	2.49977e-12	0.221059	Cholesteryl esters to total lipids ratio in very small VLDL	Relative lipoprotein lipid concentrations	Very small VLDL ratios
rs13107325		T	C	-0.0569576	0.00742466	6.79986e-15	0.074284	Cholesteryl esters to total lipids ratio in very small VLDL	Relative lipoprotein lipid concentrations	Very small VLDL ratios
rs13108218	HGFAC,RGS12	G	A	0.0259501	0.00403141	1.20005e-11	0.615355	Cholesteryl esters to total lipids ratio in very small VLDL	Relative lipoprotein lipid concentrations	Very small VLDL ratios
rs13402561	COLEC11	G	C	-0.0289505	0.00511961	6.19998e-10	0.816428	Cholesteryl esters to total lipids ratio in very small VLDL	Relative lipoprotein lipid concentrations	Very small VLDL ratios
rs141820146		CCAAA	C	-0.0714569	0.00593628	4.40048e-35	0.124925	Cholesteryl esters to total lipids ratio in very small VLDL	Relative lipoprotein lipid concentrations	Very small VLDL ratios
rs141949189	HMBS	T	A	-0.0224193	0.0041044	3.29997e-08	0.431973	Cholesteryl esters to total lipids ratio in very small VLDL	Relative lipoprotein lipid concentrations	Very small VLDL ratios
rs144018203		C	G	-0.248848	0.0197059	1.50003e-38	0.010654	Cholesteryl esters to total lipids ratio in very small VLDL	Relative lipoprotein lipid concentrations	Very small VLDL ratios
rs1561748		C	G	0.0746488	0.00474412	4.90004e-55	0.267457	Cholesteryl esters to total lipids ratio in very small VLDL	Relative lipoprotein lipid concentrations	Very small VLDL ratios
rs174537	C11orf9,MYRF,FADS1,FADS2,FEN1,MYRF,MYRF,FADS1,FADS2,FADS3,FADS1	T	G	-0.0927607	0.0040917	1.30017e-118	0.343113	Cholesteryl esters to total lipids ratio in very small VLDL	Relative lipoprotein lipid concentrations	Very small VLDL ratios
rs17561950	PGS1	A	G	0.0222676	0.00393568	3.59998e-08	0.484455	Cholesteryl esters to total lipids ratio in very small VLDL	Relative lipoprotein lipid concentrations	Very small VLDL ratios
rs1801689	APOH,APOH,PSMD7P1,PRKCA,APOH,PRXCA	C	A	0.0649268	0.011327	2.59998e-09	0.030531	Cholesteryl esters to total lipids ratio in very small VLDL	Relative lipoprotein lipid concentrations	Very small VLDL ratios
rs182050989	NUDC	T	C	-0.0957818	0.0117821	6.09958e-16	0.028141	Cholesteryl esters to total lipids ratio in very small VLDL	Relative lipoprotein lipid concentrations	Very small VLDL ratios
rs185575165		A	T	-0.0232839	0.00440584	3.89996e-08	0.277559	Cholesteryl esters to total lipids ratio in very small VLDL	Relative lipoprotein lipid concentrations	Very small VLDL ratios
rs190543502	TP53BP1	C	T	-0.185364	0.0128011	2.39994e-49	0.024112	Cholesteryl esters to total lipids ratio in very small VLDL	Relative lipoprotein lipid concentrations	Very small VLDL ratios
rs2043085	LIPC	C	T	0.0443329	0.00399808	6.20012e-30	0.61268	Cholesteryl esters to total lipids ratio in very small VLDL	Relative lipoprotein lipid concentrations	Very small VLDL ratios
rs2523764		G	A	0.0285848	0.00411358	1.39991e-12	0.334565	Cholesteryl esters to total lipids ratio in very small VLDL	Relative lipoprotein lipid concentrations	Very small VLDL ratios
rs2642438	MARC1,MOSC1	G	A	0.042756	0.00426284	4.30031e-25	0.703836	Cholesteryl esters to total lipids ratio in very small VLDL	Relative lipoprotein lipid concentrations	Very small VLDL ratios
rs2678379	APOB	G	A	-0.080571	0.00479728	2.49977e-64	0.793824	Cholesteryl esters to total lipids ratio in very small VLDL	Relative lipoprotein lipid concentrations	Very small VLDL ratios
rs2803619		C	G	-0.0445678	0.00435751	1.39991e-25	0.724349	Cholesteryl esters to total lipids ratio in very small VLDL	Relative lipoprotein lipid concentrations	Very small VLDL ratios
rs28752510		A	G	-0.0352277	0.00391955	8.4004e-20	0.45744	Cholesteryl esters to total lipids ratio in very small VLDL	Relative lipoprotein lipid concentrations	Very small VLDL ratios
rs28807203		C	A	-0.108982	0.00902085	1.10002e-33	0.049209	Cholesteryl esters to total lipids ratio in very small VLDL	Relative lipoprotein lipid concentrations	Very small VLDL ratios
rs2925979	CMIP	C	T	0.0391211	0.00424542	8.80035e-21	0.69893	Cholesteryl esters to total lipids ratio in very small VLDL	Relative lipoprotein lipid concentrations	Very small VLDL ratios
rs2927468		G	A	0.0412829	0.00393793	7.39946e-28	0.523267	Cholesteryl esters to total lipids ratio in very small VLDL	Relative lipoprotein lipid concentrations	Very small VLDL ratios
rs2943650	IRS1	T	C	-0.0475033	0.00405969	5.10035e-32	0.644755	Cholesteryl esters to total lipids ratio in very small VLDL	Relative lipoprotein lipid concentrations	Very small VLDL ratios
rs328	LPL,LPL,RPL30P9	G	C	0.183283	0.00645797	1.1995e-185	0.10031	Cholesteryl esters to total lipids ratio in very small VLDL	Relative lipoprotein lipid concentrations	Very small VLDL ratios
rs34518086		C	CT	-0.0224829	0.00396514	1.6e-09	0.463598	Cholesteryl esters to total lipids ratio in very small VLDL	Relative lipoprotein lipid concentrations	Very small VLDL ratios
rs34733406		T	G	-0.0266041	0.00482647	1.89998e-08	0.269765	Cholesteryl esters to total lipids ratio in very small VLDL	Relative lipoprotein lipid concentrations	Very small VLDL ratios
rs35163364		T	C	0.023753	0.00394354	1.5e-09	0.432064	Cholesteryl esters to total lipids ratio in very small VLDL	Relative lipoprotein lipid concentrations	Very small VLDL ratios
rs35350651	ATXN2,SH2B3	AC	A	0.0254739	0.00390246	3.90032e-12	0.502592	Cholesteryl esters to total lipids ratio in very small VLDL	Relative lipoprotein lipid concentrations	Very small VLDL ratios
rs3812316	MLXIPL	G	C	0.136516	0.00579857	1.39959e-123	0.129264	Cholesteryl esters to total lipids ratio in very small VLDL	Relative lipoprotein lipid concentrations	Very small VLDL ratios
rs4245791	ABCG8	T	C	-0.0337085	0.0041587	3.90032e-17	0.674529	Cholesteryl esters to total lipids ratio in very small VLDL	Relative lipoprotein lipid concentrations	Very small VLDL ratios
rs472495	PCSK9	T	G	0.0240373	0.0040738	8.40001e-09	0.649117	Cholesteryl esters to total lipids ratio in very small VLDL	Relative lipoprotein lipid concentrations	Very small VLDL ratios
rs4814176	SPTLC3	C	T	0.0289031	0.00400159	3.29989e-13	0.608183	Cholesteryl esters to total lipids ratio in very small VLDL	Relative lipoprotein lipid concentrations	Very small VLDL ratios
rs4871603	TRIB1	T	C	0.0492295	0.0040924	3.10027e-35	0.654394	Cholesteryl esters to total lipids ratio in very small VLDL	Relative lipoprotein lipid concentrations	Very small VLDL ratios
rs4902244	SGPP1	G	A	-0.0309133	0.00538564	2.1e-08	0.156069	Cholesteryl esters to total lipids ratio in very small VLDL	Relative lipoprotein lipid concentrations	Very small VLDL ratios
rs507666	ABO	A	G	0.0403882	0.00503387	1e-14	0.183875	Cholesteryl esters to total lipids ratio in very small VLDL	Relative lipoprotein lipid concentrations	Very small VLDL ratios
rs56001710		T	A	0.0319536	0.00406801	1.10002e-16	0.58058	Cholesteryl esters to total lipids ratio in very small VLDL	Relative lipoprotein lipid concentrations	Very small VLDL ratios
rs59784135		G	A	-0.0239513	0.00438055	3.69999e-08	0.69642	Cholesteryl esters to total lipids ratio in very small VLDL	Relative lipoprotein lipid concentrations	Very small VLDL ratios
rs62117489	ANGPTL4	A	C	0.0506712	0.00843091	1.7e-09	0.05647	Cholesteryl esters to total lipids ratio in very small VLDL	Relative lipoprotein lipid concentrations	Very small VLDL ratios
rs632057	CITED2,LINC01625	G	T	0.0263008	0.00402806	2e-10	0.627779	Cholesteryl esters to total lipids ratio in very small VLDL	Relative lipoprotein lipid concentrations	Very small VLDL ratios
rs673335		C	T	-0.0392495	0.00532983	4.10015e-13	0.159781	Cholesteryl esters to total lipids ratio in very small VLDL	Relative lipoprotein lipid concentrations	Very small VLDL ratios
rs67408364		G	A	-0.0320074	0.00476058	5.40008e-12	0.213624	Cholesteryl esters to total lipids ratio in very small VLDL	Relative lipoprotein lipid concentrations	Very small VLDL ratios
rs6764884	TNFSF10	T	G	-0.0351637	0.00558974	1.29999e-10	0.143355	Cholesteryl esters to total lipids ratio in very small VLDL	Relative lipoprotein lipid concentrations	Very small VLDL ratios
rs684773	PCCB	C	A	-0.0285798	0.00460866	8.30042e-11	0.767067	Cholesteryl esters to total lipids ratio in very small VLDL	Relative lipoprotein lipid concentrations	Very small VLDL ratios
rs6905288		A	G	-0.0305395	0.00392191	1.59993e-15	0.568549	Cholesteryl esters to total lipids ratio in very small VLDL	Relative lipoprotein lipid concentrations	Very small VLDL ratios
rs7012814	LOC157273,PPP1R3B,LOC157273,AC022784.6	A	G	0.0356663	0.00392215	2.29985e-20	0.474255	Cholesteryl esters to total lipids ratio in very small VLDL	Relative lipoprotein lipid concentrations	Very small VLDL ratios
rs71205961		C	CTTTTTT	-0.0510169	0.00765464	3.50026e-11	0.0889719	Cholesteryl esters to total lipids ratio in very small VLDL	Relative lipoprotein lipid concentrations	Very small VLDL ratios
rs7133378		A	G	0.0243139	0.00417731	8.9e-10	0.319792	Cholesteryl esters to total lipids ratio in very small VLDL	Relative lipoprotein lipid concentrations	Very small VLDL ratios
rs71615507		GTATATA	G	-0.0266348	0.00401989	5.80003e-10	0.61444	Cholesteryl esters to total lipids ratio in very small VLDL	Relative lipoprotein lipid concentrations	Very small VLDL ratios
rs7241918	LIPG	T	G	0.0289642	0.00512017	1e-09	0.822907	Cholesteryl esters to total lipids ratio in very small VLDL	Relative lipoprotein lipid concentrations	Very small VLDL ratios
rs72555385	STX1A	G	A	-0.0707919	0.00903824	1.20005e-15	0.04931	Cholesteryl esters to total lipids ratio in very small VLDL	Relative lipoprotein lipid concentrations	Very small VLDL ratios
rs72647336	TRIB1	A	G	-0.0627015	0.0090601	7.8001e-12	0.056912	Cholesteryl esters to total lipids ratio in very small VLDL	Relative lipoprotein lipid concentrations	Very small VLDL ratios
rs72836561	CD300LG	T	C	-0.139472	0.0111582	1.80011e-36	0.031483	Cholesteryl esters to total lipids ratio in very small VLDL	Relative lipoprotein lipid concentrations	Very small VLDL ratios
rs7359336		A	G	-0.022442	0.00397242	7.59994e-09	0.587599	Cholesteryl esters to total lipids ratio in very small VLDL	Relative lipoprotein lipid concentrations	Very small VLDL ratios
rs7534572		G	C	-0.0301638	0.00406782	1.20005e-13	0.647484	Cholesteryl esters to total lipids ratio in very small VLDL	Relative lipoprotein lipid concentrations	Very small VLDL ratios
rs7675217		C	G	-0.0214432	0.00390289	2.1e-08	0.535596	Cholesteryl esters to total lipids ratio in very small VLDL	Relative lipoprotein lipid concentrations	Very small VLDL ratios
rs7679	PCIF1,PLTP	C	T	-0.0999315	0.00501369	2.99985e-93	0.186404	Cholesteryl esters to total lipids ratio in very small VLDL	Relative lipoprotein lipid concentrations	Very small VLDL ratios
rs7707394		A	G	0.0310327	0.00405997	2.39994e-14	0.357078	Cholesteryl esters to total lipids ratio in very small VLDL	Relative lipoprotein lipid concentrations	Very small VLDL ratios
rs7733436		T	C	0.0387742	0.00400914	3.59998e-22	0.381473	Cholesteryl esters to total lipids ratio in very small VLDL	Relative lipoprotein lipid concentrations	Very small VLDL ratios
rs77542162	ABCA6,ABCA6,ABCA68,ABCA6,ABCA8	G	A	0.109195	0.0131045	1.39991e-17	0.022667	Cholesteryl esters to total lipids ratio in very small VLDL	Relative lipoprotein lipid concentrations	Very small VLDL ratios
rs77960347	LIPG	G	A	0.109797	0.0170279	1.40001e-10	0.013239	Cholesteryl esters to total lipids ratio in very small VLDL	Relative lipoprotein lipid concentrations	Very small VLDL ratios
rs78058190	PRKAG3,WNT10A	A	G	-0.0840498	0.0100765	2.29985e-18	0.0501	Cholesteryl esters to total lipids ratio in very small VLDL	Relative lipoprotein lipid concentrations	Very small VLDL ratios
rs79920646		G	C	0.0311305	0.00560685	2.59998e-08	0.141887	Cholesteryl esters to total lipids ratio in very small VLDL	Relative lipoprotein lipid concentrations	Very small VLDL ratios
rs8103315	BCL3	A	C	0.053086	0.00583612	1.80011e-18	0.135789	Cholesteryl esters to total lipids ratio in very small VLDL	Relative lipoprotein lipid concentrations	Very small VLDL ratios
rs9482772		C	T	-0.0234481	0.00393077	1.40001e-09	0.449239	Cholesteryl esters to total lipids ratio in very small VLDL	Relative lipoprotein lipid concentrations	Very small VLDL ratios
rs964184	ZNF259,APOA5,APOC3,APOA1/C3/A4/A5,APOA1,APOC3,APOA4,APOA5,APOA1,ZNF259,APOA5,APO-cluster,BUD13,ZPR1,ZNF259,APOA5,APOA1,ZNF259,APOA1,APOC3,APOA4,APOA5,APOA1-C3-A4-A5,APOC,APOA,ZPR1,ZNF259,APOA1,APOC3,APOA4,APOA5,BUD13,KIAA0999,APOA1,APOA5,APOA4,APOA5,APOA1,APOC3,BUD13,ZNF259,LOC100128347,APOA5,SIK3,BUD13,ZNF259,BUD13,LOC101929011,ZNF259,APOA5,BUD13	C	G	0.184385	0.00573759	1e-200	0.867255	Cholesteryl esters to total lipids ratio in very small VLDL	Relative lipoprotein lipid concentrations	Very small VLDL ratios
rs9844972		C	G	-0.0392196	0.00772603	3.79997e-08	0.070765	Cholesteryl esters to total lipids ratio in very small VLDL	Relative lipoprotein lipid concentrations	Very small VLDL ratios
rs1037117	PCSK6,TM2D3	A	G	-0.0287152	0.00472411	8.50002e-09	0.254928	Free cholesterol to total lipids ratio in very small VLDL	Relative lipoprotein lipid concentrations	Very small VLDL ratios
rs10455872	LPA,SLC22A3,LPAL2,LPA,PLG,SLC22A3,LPAL2,LPA	G	A	0.088926	0.00760177	1.80011e-32	0.07899	Free cholesterol to total lipids ratio in very small VLDL	Relative lipoprotein lipid concentrations	Very small VLDL ratios
rs1065853	APOC1,APOE,PVRL2,BCAM,TOMM40,APOE,APOC1,APOC1P1,APOC2,CLPTM1,APOC4,RELB,BCAM,PVRL2,TOMM40,APOE,APOC1,APOC1P1,APOC4-APOA2,APOC2,CLPTM1,APOC4,RELB,APOE	T	G	-0.344273	0.00755695	1e-200	0.080584	Free cholesterol to total lipids ratio in very small VLDL	Relative lipoprotein lipid concentrations	Very small VLDL ratios
rs10747045		G	T	-0.0243711	0.00435048	6.49995e-09	0.339214	Free cholesterol to total lipids ratio in very small VLDL	Relative lipoprotein lipid concentrations	Very small VLDL ratios
rs10761753		A	G	0.0304111	0.00411045	2.80027e-14	0.473669	Free cholesterol to total lipids ratio in very small VLDL	Relative lipoprotein lipid concentrations	Very small VLDL ratios
rs1077835	LIPC	G	A	-0.0834646	0.00495866	2.09991e-65	0.219721	Free cholesterol to total lipids ratio in very small VLDL	Relative lipoprotein lipid concentrations	Very small VLDL ratios
rs11591147	PCSK9	T	G	-0.272622	0.0156233	1.39991e-69	0.017458	Free cholesterol to total lipids ratio in very small VLDL	Relative lipoprotein lipid concentrations	Very small VLDL ratios
rs116009877	HIST1H2AA,SCGN,HIST1H2AA	A	G	-0.0480731	0.00811968	6.59994e-10	0.071168	Free cholesterol to total lipids ratio in very small VLDL	Relative lipoprotein lipid concentrations	Very small VLDL ratios
rs11645958		T	C	0.0386315	0.00513022	8.99912e-15	0.27607	Free cholesterol to total lipids ratio in very small VLDL	Relative lipoprotein lipid concentrations	Very small VLDL ratios
rs11991231	LPL	C	T	0.0846648	0.00671384	1.50003e-36	0.103704	Free cholesterol to total lipids ratio in very small VLDL	Relative lipoprotein lipid concentrations	Very small VLDL ratios
rs12212146		C	T	-0.0574222	0.00802999	2.90001e-13	0.074301	Free cholesterol to total lipids ratio in very small VLDL	Relative lipoprotein lipid concentrations	Very small VLDL ratios
rs1260326	GCKR,SNX17,GCKR,FNDC4,IFT172,GCKR,GCKR,FNDC4,SNX17,ZNF513,KRTCAP3,FNDC4,PPM1G,IFT172,GCKR,NRBP1,ZNF512,KRTCAP3,FNDC4,IFT172,GCKR,PPM1G,NRBP1,C2orf16,GCKR,C2orf16,FNDC4,EIF2B4,SNX17,ZNF513,PPM1G,GCKR,GCKR-FNDC4,FNDC4,GCKR	C	T	0.0619811	0.00419195	5.19996e-50	0.603982	Free cholesterol to total lipids ratio in very small VLDL	Relative lipoprotein lipid concentrations	Very small VLDL ratios
rs12740374	SORT1,LOC110121285,CELSR2,CELSR2,CELSR2,PSRC1,PSRC1,CELSR2,PSRC1,SORT1,SORT1	T	G	-0.0855827	0.00493312	3.29989e-68	0.221059	Free cholesterol to total lipids ratio in very small VLDL	Relative lipoprotein lipid concentrations	Very small VLDL ratios
rs12916	HMGCR,NR	C	T	0.0460738	0.00418675	7.59976e-29	0.400342	Free cholesterol to total lipids ratio in very small VLDL	Relative lipoprotein lipid concentrations	Very small VLDL ratios
rs1367117	APOB	A	G	0.0538255	0.00433127	9.60064e-36	0.335425	Free cholesterol to total lipids ratio in very small VLDL	Relative lipoprotein lipid concentrations	Very small VLDL ratios
rs144018203		C	G	-0.163989	0.0207484	2.90001e-16	0.010654	Free cholesterol to total lipids ratio in very small VLDL	Relative lipoprotein lipid concentrations	Very small VLDL ratios
rs1466753	T2,PSD3	T	C	0.0242375	0.00411263	5e-09	0.467419	Free cholesterol to total lipids ratio in very small VLDL	Relative lipoprotein lipid concentrations	Very small VLDL ratios
rs1561748		C	G	0.0361372	0.00500185	4.60045e-12	0.267457	Free cholesterol to total lipids ratio in very small VLDL	Relative lipoprotein lipid concentrations	Very small VLDL ratios
rs174564	FADS2,FADS1,FADS2	G	A	-0.11319	0.00429542	1.90108e-156	0.347039	Free cholesterol to total lipids ratio in very small VLDL	Relative lipoprotein lipid concentrations	Very small VLDL ratios
rs183130	CETP,CNGB1	T	C	-0.0504034	0.00438266	6.90081e-30	0.324042	Free cholesterol to total lipids ratio in very small VLDL	Relative lipoprotein lipid concentrations	Very small VLDL ratios
rs190543502	TP53BP1	C	T	-0.134172	0.0134686	2.70023e-23	0.024112	Free cholesterol to total lipids ratio in very small VLDL	Relative lipoprotein lipid concentrations	Very small VLDL ratios
rs200671503		T	TTA	-0.0498967	0.00880737	9.20005e-09	0.941953	Free cholesterol to total lipids ratio in very small VLDL	Relative lipoprotein lipid concentrations	Very small VLDL ratios
rs2043085	LIPC	C	T	0.0678279	0.00420657	1.39991e-59	0.61268	Free cholesterol to total lipids ratio in very small VLDL	Relative lipoprotein lipid concentrations	Very small VLDL ratios
rs2306363	SIPA1,PCNXL3,SIPA1	T	G	0.0336539	0.00506299	3.19963e-12	0.206708	Free cholesterol to total lipids ratio in very small VLDL	Relative lipoprotein lipid concentrations	Very small VLDL ratios
rs2518134	AHSG	T	C	0.0232895	0.00426683	2.19999e-08	0.632456	Free cholesterol to total lipids ratio in very small VLDL	Relative lipoprotein lipid concentrations	Very small VLDL ratios
rs2519093	ABO,OBP2B,ABO,SURF6	T	C	0.0511316	0.00529816	6.20012e-21	0.183745	Free cholesterol to total lipids ratio in very small VLDL	Relative lipoprotein lipid concentrations	Very small VLDL ratios
rs2569550		C	T	0.0311918	0.0041843	4.70002e-14	0.593316	Free cholesterol to total lipids ratio in very small VLDL	Relative lipoprotein lipid concentrations	Very small VLDL ratios
rs2618566	SNX5	T	G	-0.0260893	0.00433039	9.69996e-10	0.660287	Free cholesterol to total lipids ratio in very small VLDL	Relative lipoprotein lipid concentrations	Very small VLDL ratios
rs2642438	MARC1,MOSC1	G	A	0.0242212	0.00449094	2.39999e-08	0.703836	Free cholesterol to total lipids ratio in very small VLDL	Relative lipoprotein lipid concentrations	Very small VLDL ratios
rs270610		A	G	0.0243732	0.00448818	1.79999e-08	0.692885	Free cholesterol to total lipids ratio in very small VLDL	Relative lipoprotein lipid concentrations	Very small VLDL ratios
rs28383169		G	C	-0.0315579	0.00416668	8.19974e-14	0.428307	Free cholesterol to total lipids ratio in very small VLDL	Relative lipoprotein lipid concentrations	Very small VLDL ratios
rs28807203		C	A	-0.090158	0.00951471	1.9002e-21	0.049209	Free cholesterol to total lipids ratio in very small VLDL	Relative lipoprotein lipid concentrations	Very small VLDL ratios
rs2943634	pseudogene,IRS1,AC068138.1	C	A	-0.0306623	0.00436284	6.70039e-12	0.671727	Free cholesterol to total lipids ratio in very small VLDL	Relative lipoprotein lipid concentrations	Very small VLDL ratios
rs2980867		G	T	0.04059	0.0044752	1.29987e-19	0.700737	Free cholesterol to total lipids ratio in very small VLDL	Relative lipoprotein lipid concentrations	Very small VLDL ratios
rs364585	SPTLC3	G	A	0.0253613	0.00420828	1.6e-09	0.609482	Free cholesterol to total lipids ratio in very small VLDL	Relative lipoprotein lipid concentrations	Very small VLDL ratios
rs3785611		T	C	0.0271762	0.00492794	1.5e-08	0.771343	Free cholesterol to total lipids ratio in very small VLDL	Relative lipoprotein lipid concentrations	Very small VLDL ratios
rs3789849		C	G	0.0286366	0.00416834	2.99985e-12	0.428157	Free cholesterol to total lipids ratio in very small VLDL	Relative lipoprotein lipid concentrations	Very small VLDL ratios
rs3809868		A	G	-0.0267446	0.00411225	2.60016e-11	0.518345	Free cholesterol to total lipids ratio in very small VLDL	Relative lipoprotein lipid concentrations	Very small VLDL ratios
rs3812316	MLXIPL	G	C	0.106884	0.00610532	2.60016e-70	0.129264	Free cholesterol to total lipids ratio in very small VLDL	Relative lipoprotein lipid concentrations	Very small VLDL ratios
rs4722551	NFE2L3,MIR148A,MIR148A,NFE2L3,RPL7AP38	C	T	0.0425669	0.00561277	2.90001e-15	0.158088	Free cholesterol to total lipids ratio in very small VLDL	Relative lipoprotein lipid concentrations	Very small VLDL ratios
rs59784135		G	A	-0.0279336	0.00461495	1.40001e-09	0.69642	Free cholesterol to total lipids ratio in very small VLDL	Relative lipoprotein lipid concentrations	Very small VLDL ratios
rs653178	ATXN2,SH2B3,LNK,ATXN2,SH2B3,SH2B3,ATXN2,SH2B3,ALDH2,ATXN2,SH2B3,BRAP,ACAD10,ALDH2,TMEM116,A25,ATXN2,MAPKAPK5,ERP29,RP11-162P23.2,ATXN2,SH2B3,ATXN2,PTPN11	T	C	0.0220425	0.00410752	4e-08	0.51605	Free cholesterol to total lipids ratio in very small VLDL	Relative lipoprotein lipid concentrations	Very small VLDL ratios
rs6544713	ABCG5,ABCG8,ABCG8	C	T	-0.0365934	0.00438766	1.20005e-17	0.676267	Free cholesterol to total lipids ratio in very small VLDL	Relative lipoprotein lipid concentrations	Very small VLDL ratios
rs6905288		A	G	-0.0220142	0.00413042	3.69999e-08	0.568549	Free cholesterol to total lipids ratio in very small VLDL	Relative lipoprotein lipid concentrations	Very small VLDL ratios
rs693668	PCSK9	A	G	0.0334838	0.00429051	9.3994e-15	0.648546	Free cholesterol to total lipids ratio in very small VLDL	Relative lipoprotein lipid concentrations	Very small VLDL ratios
rs704	TMEM199,VTN,VTN,TMEM199,MIR4723,VTN,IFT20,SARM1,TNFAIP1,SLC46A1,TMEM199,SEBOX,FLJ40504,POLDIP2,TMEM97	A	G	0.0268229	0.00409711	5.79963e-11	0.476025	Free cholesterol to total lipids ratio in very small VLDL	Relative lipoprotein lipid concentrations	Very small VLDL ratios
rs72660961		T	C	0.0239042	0.00412431	1.29999e-09	0.444293	Free cholesterol to total lipids ratio in very small VLDL	Relative lipoprotein lipid concentrations	Very small VLDL ratios
rs73015024		T	G	-0.121856	0.00630639	5.90065e-86	0.119667	Free cholesterol to total lipids ratio in very small VLDL	Relative lipoprotein lipid concentrations	Very small VLDL ratios
rs7534572		G	C	-0.0528569	0.00428548	4.79954e-36	0.647484	Free cholesterol to total lipids ratio in very small VLDL	Relative lipoprotein lipid concentrations	Very small VLDL ratios
rs7679	PCIF1,PLTP	C	T	-0.0531638	0.00527519	8.4004e-26	0.186404	Free cholesterol to total lipids ratio in very small VLDL	Relative lipoprotein lipid concentrations	Very small VLDL ratios
rs7707394		A	G	0.0320711	0.00427291	1.39991e-13	0.357078	Free cholesterol to total lipids ratio in very small VLDL	Relative lipoprotein lipid concentrations	Very small VLDL ratios
rs77542162	ABCA6,ABCA6,ABCA68,ABCA6,ABCA8	G	A	0.126929	0.0137901	4.60045e-21	0.022667	Free cholesterol to total lipids ratio in very small VLDL	Relative lipoprotein lipid concentrations	Very small VLDL ratios
rs8106814		C	T	-0.0401196	0.00443422	3.50026e-21	0.504189	Free cholesterol to total lipids ratio in very small VLDL	Relative lipoprotein lipid concentrations	Very small VLDL ratios
rs9259970		A	G	0.037075	0.00472231	1.69981e-14	0.282509	Free cholesterol to total lipids ratio in very small VLDL	Relative lipoprotein lipid concentrations	Very small VLDL ratios
rs964184	ZNF259,APOA5,APOC3,APOA1/C3/A4/A5,APOA1,APOC3,APOA4,APOA5,APOA1,ZNF259,APOA5,APO-cluster,BUD13,ZPR1,ZNF259,APOA5,APOA1,ZNF259,APOA1,APOC3,APOA4,APOA5,APOA1-C3-A4-A5,APOC,APOA,ZPR1,ZNF259,APOA1,APOC3,APOA4,APOA5,BUD13,KIAA0999,APOA1,APOA5,APOA4,APOA5,APOA1,APOC3,BUD13,ZNF259,LOC100128347,APOA5,SIK3,BUD13,ZNF259,BUD13,LOC101929011,ZNF259,APOA5,BUD13	C	G	0.145914	0.00604113	5.29663e-131	0.867255	Free cholesterol to total lipids ratio in very small VLDL	Relative lipoprotein lipid concentrations	Very small VLDL ratios
rs10012161		G	A	-0.031148	0.00521279	1.79999e-09	0.816139	Phospholipids to total lipids ratio in very small VLDL	Relative lipoprotein lipid concentrations	Very small VLDL ratios
rs10184004	COBLL1,GRB14,COBLL1,COBLL1,GRB14	T	C	-0.0289437	0.00410433	4.70002e-13	0.4061	Phospholipids to total lipids ratio in very small VLDL	Relative lipoprotein lipid concentrations	Very small VLDL ratios
rs1047891	CPS1,LANCL1	A	C	0.0287374	0.00434146	1.2e-10	0.314995	Phospholipids to total lipids ratio in very small VLDL	Relative lipoprotein lipid concentrations	Very small VLDL ratios
rs1065853	APOC1,APOE,PVRL2,BCAM,TOMM40,APOE,APOC1,APOC1P1,APOC2,CLPTM1,APOC4,RELB,BCAM,PVRL2,TOMM40,APOE,APOC1,APOC1P1,APOC4-APOA2,APOC2,CLPTM1,APOC4,RELB,APOE	T	G	0.287454	0.00742866	1e-200	0.080584	Phospholipids to total lipids ratio in very small VLDL	Relative lipoprotein lipid concentrations	Very small VLDL ratios
rs10769255		T	C	-0.032172	0.00532026	7.10003e-09	0.175021	Phospholipids to total lipids ratio in very small VLDL	Relative lipoprotein lipid concentrations	Very small VLDL ratios
rs111278137		A	G	0.0850532	0.0143351	1.09999e-09	0.021615	Phospholipids to total lipids ratio in very small VLDL	Relative lipoprotein lipid concentrations	Very small VLDL ratios
rs114741460		T	C	0.070021	0.0102576	1.59993e-11	0.046569	Phospholipids to total lipids ratio in very small VLDL	Relative lipoprotein lipid concentrations	Very small VLDL ratios
rs116843064	ANGPTL4,ANGPTL4,RAB11B-AS1	A	G	-0.177904	0.014444	1.10002e-35	0.019852	Phospholipids to total lipids ratio in very small VLDL	Relative lipoprotein lipid concentrations	Very small VLDL ratios
rs11751347	RP1-81D8.4,LPA	T	C	0.0389611	0.00668969	6.90001e-10	0.102256	Phospholipids to total lipids ratio in very small VLDL	Relative lipoprotein lipid concentrations	Very small VLDL ratios
rs11789603	ABCA1	T	C	-0.0418798	0.00648617	3.79997e-10	0.108813	Phospholipids to total lipids ratio in very small VLDL	Relative lipoprotein lipid concentrations	Very small VLDL ratios
rs1260326	GCKR,SNX17,GCKR,FNDC4,IFT172,GCKR,GCKR,FNDC4,SNX17,ZNF513,KRTCAP3,FNDC4,PPM1G,IFT172,GCKR,NRBP1,ZNF512,KRTCAP3,FNDC4,IFT172,GCKR,PPM1G,NRBP1,C2orf16,GCKR,C2orf16,FNDC4,EIF2B4,SNX17,ZNF513,PPM1G,GCKR,GCKR-FNDC4,FNDC4,GCKR	C	T	-0.0253527	0.00411999	1.40001e-10	0.603982	Phospholipids to total lipids ratio in very small VLDL	Relative lipoprotein lipid concentrations	Very small VLDL ratios
rs13107325		T	C	0.0600946	0.00768176	6.00067e-15	0.074284	Phospholipids to total lipids ratio in very small VLDL	Relative lipoprotein lipid concentrations	Very small VLDL ratios
rs13246993		A	G	-0.053122	0.00599609	1.80011e-18	0.129507	Phospholipids to total lipids ratio in very small VLDL	Relative lipoprotein lipid concentrations	Very small VLDL ratios
rs13402561	COLEC11	G	C	0.0317693	0.00530303	2.39999e-10	0.816428	Phospholipids to total lipids ratio in very small VLDL	Relative lipoprotein lipid concentrations	Very small VLDL ratios
rs139915535	LPL	G	A	0.14326	0.0152008	8.49963e-21	0.018003	Phospholipids to total lipids ratio in very small VLDL	Relative lipoprotein lipid concentrations	Very small VLDL ratios
rs140584594	GSTM2	G	A	-0.03119	0.00451367	4.30031e-12	0.730105	Phospholipids to total lipids ratio in very small VLDL	Relative lipoprotein lipid concentrations	Very small VLDL ratios
rs144018203		C	G	0.225706	0.0203973	4.10015e-29	0.010654	Phospholipids to total lipids ratio in very small VLDL	Relative lipoprotein lipid concentrations	Very small VLDL ratios
rs150844304	TP53BP1	C	A	0.146261	0.0127477	2.39994e-31	0.025676	Phospholipids to total lipids ratio in very small VLDL	Relative lipoprotein lipid concentrations	Very small VLDL ratios
rs15285		T	C	-0.104582	0.00445818	6.80769e-125	0.286536	Phospholipids to total lipids ratio in very small VLDL	Relative lipoprotein lipid concentrations	Very small VLDL ratios
rs1532085	RPL28P4,LIPC,LIPC,ALDH1A2,ADAM10	G	A	-0.0487662	0.00414028	7.00003e-32	0.613957	Phospholipids to total lipids ratio in very small VLDL	Relative lipoprotein lipid concentrations	Very small VLDL ratios
rs17206126		C	T	0.0855281	0.0125528	3.10027e-11	0.027274	Phospholipids to total lipids ratio in very small VLDL	Relative lipoprotein lipid concentrations	Very small VLDL ratios
rs174581	FADS1,FADS2,FEN1,MYRF,TMEM258,FADS2	A	G	0.0588167	0.00421178	2.09991e-45	0.351919	Phospholipids to total lipids ratio in very small VLDL	Relative lipoprotein lipid concentrations	Very small VLDL ratios
rs1800961	HNF4A	T	C	0.100624	0.0117725	4.70002e-18	0.030197	Phospholipids to total lipids ratio in very small VLDL	Relative lipoprotein lipid concentrations	Very small VLDL ratios
rs198325		T	C	-0.0384386	0.00486151	2.70023e-16	0.22016	Phospholipids to total lipids ratio in very small VLDL	Relative lipoprotein lipid concentrations	Very small VLDL ratios
rs2070895	LIPC,ALDH1A2	A	G	0.0829931	0.00487586	1.99986e-66	0.218687	Phospholipids to total lipids ratio in very small VLDL	Relative lipoprotein lipid concentrations	Very small VLDL ratios
rs2154384		T	C	-0.0237807	0.00417926	4e-09	0.370213	Phospholipids to total lipids ratio in very small VLDL	Relative lipoprotein lipid concentrations	Very small VLDL ratios
rs2255400		C	A	0.0451808	0.00450551	3.80014e-24	0.723685	Phospholipids to total lipids ratio in very small VLDL	Relative lipoprotein lipid concentrations	Very small VLDL ratios
rs2575876	ABCA1	A	G	0.0287885	0.00464318	2.99999e-10	0.252025	Phospholipids to total lipids ratio in very small VLDL	Relative lipoprotein lipid concentrations	Very small VLDL ratios
rs2642438	MARC1,MOSC1	G	A	-0.0413667	0.00441502	9.8992e-22	0.703836	Phospholipids to total lipids ratio in very small VLDL	Relative lipoprotein lipid concentrations	Very small VLDL ratios
rs283814	PVRL2	G	A	0.0548968	0.0075097	7.10068e-13	0.922418	Phospholipids to total lipids ratio in very small VLDL	Relative lipoprotein lipid concentrations	Very small VLDL ratios
rs28807203		C	A	0.0714679	0.00935317	1.29987e-14	0.049209	Phospholipids to total lipids ratio in very small VLDL	Relative lipoprotein lipid concentrations	Very small VLDL ratios
rs2925979	CMIP	C	T	-0.027116	0.00439032	1.29999e-10	0.69893	Phospholipids to total lipids ratio in very small VLDL	Relative lipoprotein lipid concentrations	Very small VLDL ratios
rs2943650	IRS1	T	C	0.0308656	0.00420514	1.59993e-13	0.644755	Phospholipids to total lipids ratio in very small VLDL	Relative lipoprotein lipid concentrations	Very small VLDL ratios
rs35909200		G	T	-0.0422257	0.00551927	2.19989e-14	0.157698	Phospholipids to total lipids ratio in very small VLDL	Relative lipoprotein lipid concentrations	Very small VLDL ratios
rs371786442		A	AT	0.0504263	0.00881362	1.40001e-08	0.944099	Phospholipids to total lipids ratio in very small VLDL	Relative lipoprotein lipid concentrations	Very small VLDL ratios
rs4149307	ABCA1	T	C	-0.0535405	0.00554106	5.19996e-23	0.155371	Phospholipids to total lipids ratio in very small VLDL	Relative lipoprotein lipid concentrations	Very small VLDL ratios
rs4239651	SULF2	C	T	-0.029096	0.00498886	1.2e-09	0.794244	Phospholipids to total lipids ratio in very small VLDL	Relative lipoprotein lipid concentrations	Very small VLDL ratios
rs4656292		G	A	-0.0311982	0.00416081	9.30037e-15	0.619566	Phospholipids to total lipids ratio in very small VLDL	Relative lipoprotein lipid concentrations	Very small VLDL ratios
rs4721672		C	T	-0.0291257	0.0040391	2.29985e-13	0.491891	Phospholipids to total lipids ratio in very small VLDL	Relative lipoprotein lipid concentrations	Very small VLDL ratios
rs4841132	PPP1R3B,RP-11-115J16.1,RP11-115J16.1,LOC157273,LOC157273,PP1R3B,PPP1R3B,TNKS	G	A	-0.0725348	0.00703468	9.79941e-26	0.909149	Phospholipids to total lipids ratio in very small VLDL	Relative lipoprotein lipid concentrations	Very small VLDL ratios
rs4846921		A	G	-0.052463	0.0041354	3.19963e-38	0.613228	Phospholipids to total lipids ratio in very small VLDL	Relative lipoprotein lipid concentrations	Very small VLDL ratios
rs4871603	TRIB1	T	C	-0.030693	0.00423975	9.60064e-14	0.654394	Phospholipids to total lipids ratio in very small VLDL	Relative lipoprotein lipid concentrations	Very small VLDL ratios
rs507666	ABO	A	G	-0.029624	0.0052062	4.60002e-08	0.183875	Phospholipids to total lipids ratio in very small VLDL	Relative lipoprotein lipid concentrations	Very small VLDL ratios
rs59347135	LPL	G	C	0.0605663	0.00991173	6.1e-10	0.045804	Phospholipids to total lipids ratio in very small VLDL	Relative lipoprotein lipid concentrations	Very small VLDL ratios
rs59781045	ZPR1	T	C	-0.0826637	0.00802619	1.59993e-26	0.068064	Phospholipids to total lipids ratio in very small VLDL	Relative lipoprotein lipid concentrations	Very small VLDL ratios
rs645040		T	G	0.0479524	0.00481459	3.10027e-24	0.773093	Phospholipids to total lipids ratio in very small VLDL	Relative lipoprotein lipid concentrations	Very small VLDL ratios
rs6498525		G	A	-0.0252502	0.00479357	3.2e-08	0.394077	Phospholipids to total lipids ratio in very small VLDL	Relative lipoprotein lipid concentrations	Very small VLDL ratios
rs673548	APOB	A	G	-0.0840476	0.00496794	3.29989e-63	0.206073	Phospholipids to total lipids ratio in very small VLDL	Relative lipoprotein lipid concentrations	Very small VLDL ratios
rs6878680		C	G	0.0261918	0.00418683	6.20012e-11	0.636412	Phospholipids to total lipids ratio in very small VLDL	Relative lipoprotein lipid concentrations	Very small VLDL ratios
rs695110		C	T	0.0495244	0.00555638	7.70016e-19	0.158046	Phospholipids to total lipids ratio in very small VLDL	Relative lipoprotein lipid concentrations	Very small VLDL ratios
rs7070761		T	A	0.0380145	0.00403297	4.30031e-21	0.485116	Phospholipids to total lipids ratio in very small VLDL	Relative lipoprotein lipid concentrations	Very small VLDL ratios
rs71636776		A	G	0.0583626	0.00745093	1.99986e-15	0.080025	Phospholipids to total lipids ratio in very small VLDL	Relative lipoprotein lipid concentrations	Very small VLDL ratios
rs7241918	LIPG	T	G	-0.0540516	0.00529288	2.70023e-25	0.822907	Phospholipids to total lipids ratio in very small VLDL	Relative lipoprotein lipid concentrations	Very small VLDL ratios
rs72663503		T	C	0.0424408	0.00480957	3.59998e-19	0.227646	Phospholipids to total lipids ratio in very small VLDL	Relative lipoprotein lipid concentrations	Very small VLDL ratios
rs72836561	CD300LG	T	C	0.119883	0.0115408	6.4003e-25	0.031483	Phospholipids to total lipids ratio in very small VLDL	Relative lipoprotein lipid concentrations	Very small VLDL ratios
rs738408	PNPLA3	T	C	0.0340704	0.00489218	9.70063e-13	0.216551	Phospholipids to total lipids ratio in very small VLDL	Relative lipoprotein lipid concentrations	Very small VLDL ratios
rs7499892	CETP	T	C	0.0538452	0.00526551	1e-24	0.1791	Phospholipids to total lipids ratio in very small VLDL	Relative lipoprotein lipid concentrations	Very small VLDL ratios
rs77960347	LIPG	G	A	-0.180519	0.0176023	1.10002e-24	0.013239	Phospholipids to total lipids ratio in very small VLDL	Relative lipoprotein lipid concentrations	Very small VLDL ratios
rs78058190	PRKAG3,WNT10A	A	G	0.0717126	0.0104375	5.19996e-12	0.0501	Phospholipids to total lipids ratio in very small VLDL	Relative lipoprotein lipid concentrations	Very small VLDL ratios
rs9471972	CNPY3	A	G	-0.0241089	0.00403926	1.29999e-09	0.53618	Phospholipids to total lipids ratio in very small VLDL	Relative lipoprotein lipid concentrations	Very small VLDL ratios
rs964184	ZNF259,APOA5,APOC3,APOA1/C3/A4/A5,APOA1,APOC3,APOA4,APOA5,APOA1,ZNF259,APOA5,APO-cluster,BUD13,ZPR1,ZNF259,APOA5,APOA1,ZNF259,APOA1,APOC3,APOA4,APOA5,APOA1-C3-A4-A5,APOC,APOA,ZPR1,ZNF259,APOA1,APOC3,APOA4,APOA5,BUD13,KIAA0999,APOA1,APOA5,APOA4,APOA5,APOA1,APOC3,BUD13,ZNF259,LOC100128347,APOA5,SIK3,BUD13,ZNF259,BUD13,LOC101929011,ZNF259,APOA5,BUD13	C	G	-0.121287	0.00593888	1.80011e-94	0.867255	Phospholipids to total lipids ratio in very small VLDL	Relative lipoprotein lipid concentrations	Very small VLDL ratios
rs9687846	MAP3K1,ANKRD55,SETD9,MIER3,MAP3K1	A	G	0.032499	0.00501733	3.69999e-10	0.201407	Phospholipids to total lipids ratio in very small VLDL	Relative lipoprotein lipid concentrations	Very small VLDL ratios
rs10455872	LPA,SLC22A3,LPAL2,LPA,PLG,SLC22A3,LPAL2,LPA	G	A	-0.105378	0.00727288	5.60015e-50	0.07899	Triglycerides to total lipids ratio in very small VLDL	Relative lipoprotein lipid concentrations	Very small VLDL ratios
rs1047964	RNF214,BACE1	T	G	-0.158695	0.0199521	1.9002e-14	0.010073	Triglycerides to total lipids ratio in very small VLDL	Relative lipoprotein lipid concentrations	Very small VLDL ratios
rs1065853	APOC1,APOE,PVRL2,BCAM,TOMM40,APOE,APOC1,APOC1P1,APOC2,CLPTM1,APOC4,RELB,BCAM,PVRL2,TOMM40,APOE,APOC1,APOC1P1,APOC4-APOA2,APOC2,CLPTM1,APOC4,RELB,APOE	T	G	0.447638	0.00722036	1e-200	0.080584	Triglycerides to total lipids ratio in very small VLDL	Relative lipoprotein lipid concentrations	Very small VLDL ratios
rs10750766	KAT5,EHBP1L1	A	C	0.034162	0.00432147	1.9002e-16	0.70979	Triglycerides to total lipids ratio in very small VLDL	Relative lipoprotein lipid concentrations	Very small VLDL ratios
rs1077835	LIPC	G	A	0.0584937	0.00474878	1e-35	0.219721	Triglycerides to total lipids ratio in very small VLDL	Relative lipoprotein lipid concentrations	Very small VLDL ratios
rs10786114	FFAR4	T	C	-0.0355558	0.00595132	4.60002e-09	0.875672	Triglycerides to total lipids ratio in very small VLDL	Relative lipoprotein lipid concentrations	Very small VLDL ratios
rs11122450	GALNT2	G	T	-0.0444415	0.00402261	1.10002e-29	0.611466	Triglycerides to total lipids ratio in very small VLDL	Relative lipoprotein lipid concentrations	Very small VLDL ratios
rs11231721		A	G	0.0624218	0.00834948	2.99985e-13	0.058841	Triglycerides to total lipids ratio in very small VLDL	Relative lipoprotein lipid concentrations	Very small VLDL ratios
rs11394662		A	AT	0.0369957	0.00412849	1.80011e-20	0.615253	Triglycerides to total lipids ratio in very small VLDL	Relative lipoprotein lipid concentrations	Very small VLDL ratios
rs11429307	AC022431.2,C5orf67	G	GT	-0.0486359	0.00500424	5.70033e-23	0.808481	Triglycerides to total lipids ratio in very small VLDL	Relative lipoprotein lipid concentrations	Very small VLDL ratios
rs114536010		T	C	-0.0654934	0.0123502	2.5e-09	0.026	Triglycerides to total lipids ratio in very small VLDL	Relative lipoprotein lipid concentrations	Very small VLDL ratios
rs11591147	PCSK9	T	G	0.254171	0.0149434	1e-66	0.017458	Triglycerides to total lipids ratio in very small VLDL	Relative lipoprotein lipid concentrations	Very small VLDL ratios
rs11644601	NPIPA5,PDXC1,RRN3,PDXDC1	C	T	-0.0337614	0.0043129	6.09958e-17	0.296692	Triglycerides to total lipids ratio in very small VLDL	Relative lipoprotein lipid concentrations	Very small VLDL ratios
rs117733303	LPA	G	A	-0.146307	0.0145545	2.39994e-24	0.0185	Triglycerides to total lipids ratio in very small VLDL	Relative lipoprotein lipid concentrations	Very small VLDL ratios
rs12212146		C	T	0.0589129	0.00768257	1.80011e-15	0.074301	Triglycerides to total lipids ratio in very small VLDL	Relative lipoprotein lipid concentrations	Very small VLDL ratios
rs1260326	GCKR,SNX17,GCKR,FNDC4,IFT172,GCKR,GCKR,FNDC4,SNX17,ZNF513,KRTCAP3,FNDC4,PPM1G,IFT172,GCKR,NRBP1,ZNF512,KRTCAP3,FNDC4,IFT172,GCKR,PPM1G,NRBP1,C2orf16,GCKR,C2orf16,FNDC4,EIF2B4,SNX17,ZNF513,PPM1G,GCKR,GCKR-FNDC4,FNDC4,GCKR	C	T	-0.092527	0.00400799	2.69774e-122	0.603982	Triglycerides to total lipids ratio in very small VLDL	Relative lipoprotein lipid concentrations	Very small VLDL ratios
rs12740374	SORT1,LOC110121285,CELSR2,CELSR2,CELSR2,PSRC1,PSRC1,CELSR2,PSRC1,SORT1,SORT1	T	G	0.0481177	0.00471844	1.20005e-24	0.221059	Triglycerides to total lipids ratio in very small VLDL	Relative lipoprotein lipid concentrations	Very small VLDL ratios
rs13107325		T	C	0.0471779	0.00748184	1.89998e-10	0.074284	Triglycerides to total lipids ratio in very small VLDL	Relative lipoprotein lipid concentrations	Very small VLDL ratios
rs13108218	HGFAC,RGS12	G	A	-0.0287474	0.00406246	7.39946e-14	0.615355	Triglycerides to total lipids ratio in very small VLDL	Relative lipoprotein lipid concentrations	Very small VLDL ratios
rs13282367		G	T	0.0276661	0.00510258	9.09997e-09	0.179299	Triglycerides to total lipids ratio in very small VLDL	Relative lipoprotein lipid concentrations	Very small VLDL ratios
rs144018203		C	G	0.22991	0.0198572	5.50047e-33	0.010654	Triglycerides to total lipids ratio in very small VLDL	Relative lipoprotein lipid concentrations	Very small VLDL ratios
rs1561748		C	G	-0.0681719	0.00478159	1.10002e-44	0.267457	Triglycerides to total lipids ratio in very small VLDL	Relative lipoprotein lipid concentrations	Very small VLDL ratios
rs174537	C11orf9,MYRF,FADS1,FADS2,FEN1,MYRF,MYRF,FADS1,FADS2,FADS3,FADS1	T	G	0.0980146	0.00412312	1.90108e-130	0.343113	Triglycerides to total lipids ratio in very small VLDL	Relative lipoprotein lipid concentrations	Very small VLDL ratios
rs17875609		T	C	0.0718304	0.0132396	3.69999e-08	0.023905	Triglycerides to total lipids ratio in very small VLDL	Relative lipoprotein lipid concentrations	Very small VLDL ratios
rs1801689	APOH,APOH,PSMD7P1,PRKCA,APOH,PRXCA	C	A	-0.0772541	0.0114133	2.09991e-12	0.030531	Triglycerides to total lipids ratio in very small VLDL	Relative lipoprotein lipid concentrations	Very small VLDL ratios
rs182050989	NUDC	T	C	0.0833984	0.0118724	1.69981e-12	0.028141	Triglycerides to total lipids ratio in very small VLDL	Relative lipoprotein lipid concentrations	Very small VLDL ratios
rs183130	CETP,CNGB1	T	C	0.0300393	0.00419708	1.29987e-12	0.324042	Triglycerides to total lipids ratio in very small VLDL	Relative lipoprotein lipid concentrations	Very small VLDL ratios
rs190543502	TP53BP1	C	T	0.177512	0.0128985	2.09991e-44	0.024112	Triglycerides to total lipids ratio in very small VLDL	Relative lipoprotein lipid concentrations	Very small VLDL ratios
rs1935	JMJD1C	G	C	-0.0504311	0.00392901	2.60016e-40	0.474439	Triglycerides to total lipids ratio in very small VLDL	Relative lipoprotein lipid concentrations	Very small VLDL ratios
rs2043085	LIPC	C	T	-0.045578	0.00402852	4.30031e-31	0.61268	Triglycerides to total lipids ratio in very small VLDL	Relative lipoprotein lipid concentrations	Very small VLDL ratios
rs2519093	ABO,OBP2B,ABO,SURF6	T	C	-0.0427561	0.00507351	2.49977e-16	0.183745	Triglycerides to total lipids ratio in very small VLDL	Relative lipoprotein lipid concentrations	Very small VLDL ratios
rs2523764		G	A	-0.0315195	0.00414484	9.30037e-15	0.334565	Triglycerides to total lipids ratio in very small VLDL	Relative lipoprotein lipid concentrations	Very small VLDL ratios
rs2618566	SNX5	T	G	0.026084	0.00414695	7.29962e-11	0.660287	Triglycerides to total lipids ratio in very small VLDL	Relative lipoprotein lipid concentrations	Very small VLDL ratios
rs2642438	MARC1,MOSC1	G	A	-0.0381157	0.0042955	3.40017e-20	0.703836	Triglycerides to total lipids ratio in very small VLDL	Relative lipoprotein lipid concentrations	Very small VLDL ratios
rs2678379	APOB	G	A	0.0645387	0.00483407	8.49963e-42	0.793824	Triglycerides to total lipids ratio in very small VLDL	Relative lipoprotein lipid concentrations	Very small VLDL ratios
rs2803619		C	G	0.0383725	0.00439112	2.60016e-19	0.724349	Triglycerides to total lipids ratio in very small VLDL	Relative lipoprotein lipid concentrations	Very small VLDL ratios
rs28639492		C	T	-0.0271395	0.0048185	1.5e-08	0.210282	Triglycerides to total lipids ratio in very small VLDL	Relative lipoprotein lipid concentrations	Very small VLDL ratios
rs28752510		A	G	0.0387634	0.00394934	1.50003e-23	0.45744	Triglycerides to total lipids ratio in very small VLDL	Relative lipoprotein lipid concentrations	Very small VLDL ratios
rs28807203		C	A	0.109991	0.00909091	1.29987e-33	0.049209	Triglycerides to total lipids ratio in very small VLDL	Relative lipoprotein lipid concentrations	Very small VLDL ratios
rs2925979	CMIP	C	T	-0.036902	0.00427805	3.90032e-18	0.69893	Triglycerides to total lipids ratio in very small VLDL	Relative lipoprotein lipid concentrations	Very small VLDL ratios
rs2927468		G	A	-0.0424383	0.00396852	1.29987e-28	0.523267	Triglycerides to total lipids ratio in very small VLDL	Relative lipoprotein lipid concentrations	Very small VLDL ratios
rs2954038	RP11-136O12.2,NSMCE2,KIAA0196,TRIB1	A	C	-0.0517177	0.00427366	1.29987e-35	0.698665	Triglycerides to total lipids ratio in very small VLDL	Relative lipoprotein lipid concentrations	Very small VLDL ratios
rs2972143	LOC646736,MIR5702,IRS1	G	A	0.0464322	0.00409206	1e-29	0.645875	Triglycerides to total lipids ratio in very small VLDL	Relative lipoprotein lipid concentrations	Very small VLDL ratios
rs328	LPL,LPL,RPL30P9	G	C	-0.167423	0.00650898	5.39511e-152	0.10031	Triglycerides to total lipids ratio in very small VLDL	Relative lipoprotein lipid concentrations	Very small VLDL ratios
rs34733406		T	G	0.0280774	0.00486315	4.49997e-09	0.269765	Triglycerides to total lipids ratio in very small VLDL	Relative lipoprotein lipid concentrations	Very small VLDL ratios
rs35163364		T	C	-0.0252478	0.00397401	3.2e-10	0.432064	Triglycerides to total lipids ratio in very small VLDL	Relative lipoprotein lipid concentrations	Very small VLDL ratios
rs35363532		C	CT	0.021389	0.00393193	4e-09	0.509625	Triglycerides to total lipids ratio in very small VLDL	Relative lipoprotein lipid concentrations	Very small VLDL ratios
rs3789849		C	G	-0.0348398	0.00398478	3.80014e-19	0.428157	Triglycerides to total lipids ratio in very small VLDL	Relative lipoprotein lipid concentrations	Very small VLDL ratios
rs3812316	MLXIPL	G	C	-0.144807	0.00584338	7.09578e-138	0.129264	Triglycerides to total lipids ratio in very small VLDL	Relative lipoprotein lipid concentrations	Very small VLDL ratios
rs386397		G	A	0.0236539	0.00422575	4.60002e-08	0.688294	Triglycerides to total lipids ratio in very small VLDL	Relative lipoprotein lipid concentrations	Very small VLDL ratios
rs4299376	ABCG8,ABCG8,ABCG5,ABCG5,ABCG8,ABCG5,ABCG58	T	G	0.0371534	0.00420045	1.39991e-20	0.676279	Triglycerides to total lipids ratio in very small VLDL	Relative lipoprotein lipid concentrations	Very small VLDL ratios
rs4722551	NFE2L3,MIR148A,MIR148A,NFE2L3,RPL7AP38	C	T	-0.0452424	0.00537196	2.39994e-18	0.158088	Triglycerides to total lipids ratio in very small VLDL	Relative lipoprotein lipid concentrations	Very small VLDL ratios
rs472495	PCSK9	T	G	-0.028394	0.00410502	9.20026e-12	0.649117	Triglycerides to total lipids ratio in very small VLDL	Relative lipoprotein lipid concentrations	Very small VLDL ratios
rs4814176	SPTLC3	C	T	-0.0294477	0.00403195	2.39994e-13	0.608183	Triglycerides to total lipids ratio in very small VLDL	Relative lipoprotein lipid concentrations	Very small VLDL ratios
rs59784135		G	A	0.0277519	0.00441411	2e-10	0.69642	Triglycerides to total lipids ratio in very small VLDL	Relative lipoprotein lipid concentrations	Very small VLDL ratios
rs60318332		G	A	-0.0549294	0.00703236	6.20012e-15	0.090005	Triglycerides to total lipids ratio in very small VLDL	Relative lipoprotein lipid concentrations	Very small VLDL ratios
rs632057	CITED2,LINC01625	G	T	-0.0258805	0.00405867	4.20001e-10	0.627779	Triglycerides to total lipids ratio in very small VLDL	Relative lipoprotein lipid concentrations	Very small VLDL ratios
rs653178	ATXN2,SH2B3,LNK,ATXN2,SH2B3,SH2B3,ATXN2,SH2B3,ALDH2,ATXN2,SH2B3,BRAP,ACAD10,ALDH2,TMEM116,A25,ATXN2,MAPKAPK5,ERP29,RP11-162P23.2,ATXN2,SH2B3,ATXN2,PTPN11	T	C	-0.025326	0.00393209	2.09991e-11	0.51605	Triglycerides to total lipids ratio in very small VLDL	Relative lipoprotein lipid concentrations	Very small VLDL ratios
rs67408364		G	A	0.0263447	0.00479706	1.2e-08	0.213624	Triglycerides to total lipids ratio in very small VLDL	Relative lipoprotein lipid concentrations	Very small VLDL ratios
rs6764884	TNFSF10	T	G	0.0325086	0.00563263	4.09996e-09	0.143355	Triglycerides to total lipids ratio in very small VLDL	Relative lipoprotein lipid concentrations	Very small VLDL ratios
rs6905288		A	G	0.0316235	0.00395172	2.80027e-16	0.568549	Triglycerides to total lipids ratio in very small VLDL	Relative lipoprotein lipid concentrations	Very small VLDL ratios
rs71205961		C	CTTTTTT	0.046597	0.0077151	1.5e-09	0.0889719	Triglycerides to total lipids ratio in very small VLDL	Relative lipoprotein lipid concentrations	Very small VLDL ratios
rs71615507		GTATATA	G	0.0263189	0.00405072	8.30004e-10	0.61444	Triglycerides to total lipids ratio in very small VLDL	Relative lipoprotein lipid concentrations	Very small VLDL ratios
rs72555385	STX1A	G	A	0.0689577	0.00910808	1e-14	0.04931	Triglycerides to total lipids ratio in very small VLDL	Relative lipoprotein lipid concentrations	Very small VLDL ratios
rs72647336	TRIB1	A	G	0.0624906	0.00913166	2.09991e-11	0.056912	Triglycerides to total lipids ratio in very small VLDL	Relative lipoprotein lipid concentrations	Very small VLDL ratios
rs72836561	CD300LG	T	C	0.12639	0.0112432	3.69999e-30	0.031483	Triglycerides to total lipids ratio in very small VLDL	Relative lipoprotein lipid concentrations	Very small VLDL ratios
rs72896994		A	C	-0.0367143	0.006665	7.10003e-09	0.095799	Triglycerides to total lipids ratio in very small VLDL	Relative lipoprotein lipid concentrations	Very small VLDL ratios
rs72959041	RSPO3	A	G	0.0515573	0.00917421	8.99995e-09	0.04962	Triglycerides to total lipids ratio in very small VLDL	Relative lipoprotein lipid concentrations	Very small VLDL ratios
rs73015021		G	A	0.108642	0.00600375	5.50047e-77	0.120658	Triglycerides to total lipids ratio in very small VLDL	Relative lipoprotein lipid concentrations	Very small VLDL ratios
rs7359336		A	G	0.0219708	0.00400295	1.89998e-08	0.587599	Triglycerides to total lipids ratio in very small VLDL	Relative lipoprotein lipid concentrations	Very small VLDL ratios
rs7534572		G	C	0.0370728	0.00409899	1.50003e-19	0.647484	Triglycerides to total lipids ratio in very small VLDL	Relative lipoprotein lipid concentrations	Very small VLDL ratios
rs7679	PCIF1,PLTP	C	T	0.108132	0.00505173	4.10204e-108	0.186404	Triglycerides to total lipids ratio in very small VLDL	Relative lipoprotein lipid concentrations	Very small VLDL ratios
rs7707394		A	G	-0.0351523	0.00409111	1.59993e-17	0.357078	Triglycerides to total lipids ratio in very small VLDL	Relative lipoprotein lipid concentrations	Very small VLDL ratios
rs7733436		T	C	-0.0448176	0.00403989	1.9002e-28	0.381473	Triglycerides to total lipids ratio in very small VLDL	Relative lipoprotein lipid concentrations	Very small VLDL ratios
rs77542162	ABCA6,ABCA6,ABCA68,ABCA6,ABCA8	G	A	-0.129995	0.0132044	6.00067e-24	0.022667	Triglycerides to total lipids ratio in very small VLDL	Relative lipoprotein lipid concentrations	Very small VLDL ratios
rs78058190	PRKAG3,WNT10A	A	G	0.0785354	0.0101538	1.80011e-16	0.0501	Triglycerides to total lipids ratio in very small VLDL	Relative lipoprotein lipid concentrations	Very small VLDL ratios
rs8103315	BCL3	A	C	-0.0528432	0.00588145	2.39994e-18	0.135789	Triglycerides to total lipids ratio in very small VLDL	Relative lipoprotein lipid concentrations	Very small VLDL ratios
rs964184	ZNF259,APOA5,APOC3,APOA1/C3/A4/A5,APOA1,APOC3,APOA4,APOA5,APOA1,ZNF259,APOA5,APO-cluster,BUD13,ZPR1,ZNF259,APOA5,APOA1,ZNF259,APOA1,APOC3,APOA4,APOA5,APOA1-C3-A4-A5,APOC,APOA,ZPR1,ZNF259,APOA1,APOC3,APOA4,APOA5,BUD13,KIAA0999,APOA1,APOA5,APOA4,APOA5,APOA1,APOC3,BUD13,ZNF259,LOC100128347,APOA5,SIK3,BUD13,ZNF259,BUD13,LOC101929011,ZNF259,APOA5,BUD13	C	G	-0.184154	0.00578164	1e-200	0.867255	Triglycerides to total lipids ratio in very small VLDL	Relative lipoprotein lipid concentrations	Very small VLDL ratios
rs9677933		T	C	-0.0307855	0.00536572	2.69998e-08	0.158673	Triglycerides to total lipids ratio in very small VLDL	Relative lipoprotein lipid concentrations	Very small VLDL ratios
rs10184004	COBLL1,GRB14,COBLL1,COBLL1,GRB14	T	C	0.0253857	0.00377653	1.80011e-12	0.4061	Total lipids in HDL	Total lipids	Total lipids
rs11045171	PDE3A	G	A	0.0257773	0.00468394	9.40005e-09	0.197431	Total lipids in HDL	Total lipids	Total lipids
rs11057692		G	A	-0.0232051	0.00441207	1.79999e-08	0.236262	Total lipids in HDL	Total lipids	Total lipids
rs112001035	ABCA8	A	G	-0.0509244	0.00797849	5.69994e-10	0.059725	Total lipids in HDL	Total lipids	Total lipids
rs116843064	ANGPTL4,ANGPTL4,RAB11B-AS1	A	G	0.167338	0.0133086	7.50067e-38	0.019852	Total lipids in HDL	Total lipids	Total lipids
rs11751347	RP1-81D8.4,LPA	T	C	-0.0374588	0.00615835	4.30002e-10	0.102256	Total lipids in HDL	Total lipids	Total lipids
rs11789603	ABCA1	T	C	0.0550583	0.00597194	3.50026e-19	0.108813	Total lipids in HDL	Total lipids	Total lipids
rs12295878		T	C	0.0309693	0.00534073	2e-08	0.140343	Total lipids in HDL	Total lipids	Total lipids
rs12608026		G	T	0.0873717	0.00928756	8.49963e-22	0.042401	Total lipids in HDL	Total lipids	Total lipids
rs12721046	APOC1	A	G	-0.0499251	0.00509985	4.19952e-23	0.157693	Total lipids in HDL	Total lipids	Total lipids
rs13107325		T	C	-0.0713122	0.00707092	1.59993e-25	0.074284	Total lipids in HDL	Total lipids	Total lipids
rs1358980	VEGFA,VEGFA,LINC01512	T	C	-0.0261589	0.00373594	5.70033e-12	0.482643	Total lipids in HDL	Total lipids	Total lipids
rs139915535	LPL	G	A	-0.12692	0.0139893	2.09991e-21	0.018003	Total lipids in HDL	Total lipids	Total lipids
rs140584594	GSTM2	G	A	0.0290464	0.00415251	1e-12	0.730105	Total lipids in HDL	Total lipids	Total lipids
rs141368429		T	C	-0.0503592	0.00865327	6.4e-09	0.056173	Total lipids in HDL	Total lipids	Total lipids
rs147627829		A	G	-0.0580665	0.00908953	2.30001e-10	0.044071	Total lipids in HDL	Total lipids	Total lipids
rs148063610		C	CAAATAAAT	-0.0350013	0.00445535	1.69981e-15	0.763377	Total lipids in HDL	Total lipids	Total lipids
rs150224153		T	C	-0.0828452	0.0112983	5.30029e-13	0.029238	Total lipids in HDL	Total lipids	Total lipids
rs15285		T	C	0.0860965	0.00410286	7.59976e-100	0.286536	Total lipids in HDL	Total lipids	Total lipids
rs1616661		A	T	0.0236067	0.00400005	1.79999e-10	0.318116	Total lipids in HDL	Total lipids	Total lipids
rs174574	FADS2,FADS1	C	A	0.0538325	0.00387943	4.19952e-47	0.649404	Total lipids in HDL	Total lipids	Total lipids
rs17696736	A25,SH2B3,C12orf30,SH2B3,TRAFD1,PTPN11,LNK	G	A	-0.0192522	0.00374907	9.09997e-09	0.430239	Total lipids in HDL	Total lipids	Total lipids
rs193084249	ARID1A,snoU13	G	A	-0.0960502	0.0125317	2.09991e-14	0.023362	Total lipids in HDL	Total lipids	Total lipids
rs2043085	LIPC	C	T	-0.124898	0.00380194	1e-200	0.61268	Total lipids in HDL	Total lipids	Total lipids
rs2066714	ABCA1	C	T	0.034	0.00551484	1.79999e-10	0.128934	Total lipids in HDL	Total lipids	Total lipids
rs2070895	LIPC,ALDH1A2	A	G	0.138806	0.0044828	1e-200	0.218687	Total lipids in HDL	Total lipids	Total lipids
rs2176040	IRS1,LOC646736	G	A	-0.0325638	0.00387087	4.70002e-19	0.646743	Total lipids in HDL	Total lipids	Total lipids
rs2229357	LRP1,INHBC	A	G	0.0239609	0.00432412	9.80009e-09	0.240928	Total lipids in HDL	Total lipids	Total lipids
rs2236252		T	C	-0.0281016	0.00496686	5.89997e-09	0.167034	Total lipids in HDL	Total lipids	Total lipids
rs2243616	XLOC_009911,HNF1A-AS1	T	G	-0.022349	0.00392412	2.30001e-08	0.66112	Total lipids in HDL	Total lipids	Total lipids
rs2245221		A	G	0.0337975	0.00376244	1.50003e-18	0.558967	Total lipids in HDL	Total lipids	Total lipids
rs2298428	YDJC,UBE2L3,UBE2L3	T	C	-0.0389524	0.00480568	8.99912e-17	0.182554	Total lipids in HDL	Total lipids	Total lipids
rs2642438	MARC1,MOSC1	G	A	0.0359127	0.00406176	4.19952e-20	0.703836	Total lipids in HDL	Total lipids	Total lipids
rs267738	CERS2,ANXA9,PRUNE,ARNT,ANXA9,CERS2,MCL1,SETBD1,CTSK,CTSS,GOLPH3L,FAM63A,HORMAD1,ADAMTSL4,ENSA	G	T	0.0293185	0.00447539	8.99912e-12	0.219647	Total lipids in HDL	Total lipids	Total lipids
rs2740488	ABCA1	C	A	-0.0456681	0.00421297	1.20005e-28	0.265313	Total lipids in HDL	Total lipids	Total lipids
rs2792735	GPAM	A	G	-0.041317	0.00413139	9.30037e-25	0.720334	Total lipids in HDL	Total lipids	Total lipids
rs28818616		C	T	-0.0211957	0.00391142	2.99999e-08	0.349772	Total lipids in HDL	Total lipids	Total lipids
rs2925979	CMIP	C	T	0.0324273	0.00402853	3.19963e-17	0.69893	Total lipids in HDL	Total lipids	Total lipids
rs2978615	LDLR	T	C	-0.0225241	0.00372273	9.80009e-10	0.490185	Total lipids in HDL	Total lipids	Total lipids
rs34663616		A	C	0.0415624	0.00549377	7.59976e-15	0.13765	Total lipids in HDL	Total lipids	Total lipids
rs34707604		C	T	0.0264887	0.00447856	2.30001e-10	0.258517	Total lipids in HDL	Total lipids	Total lipids
rs34955778	PDXDC1	C	T	-0.0216388	0.00375049	4.60002e-09	0.419986	Total lipids in HDL	Total lipids	Total lipids
rs35184771		T	G	-0.0371744	0.00387211	9.3994e-22	0.352775	Total lipids in HDL	Total lipids	Total lipids
rs36057735	HLA-B,C6orf15,CCHCR1,CDSN,HCG22,HCG26,HCG27,HCP5,HLA-B,HLA-C,MICA,MIR6891,POU5F1,PSORS1C1,PSORS1C2,PSORS1C3,TCF19	G	C	-0.0345003	0.00464711	6.20012e-14	0.199037	Total lipids in HDL	Total lipids	Total lipids
rs3735687		G	A	-0.0265228	0.00377079	6.29941e-12	0.42282	Total lipids in HDL	Total lipids	Total lipids
rs3764261	HERPUD1,CETP,CETP,HERPU,HERPUD1,CETP,CET,HERPUD1,CETP,NUP93,SLC12A3,AC012181.1	A	C	0.189944	0.00394999	1e-200	0.324423	Total lipids in HDL	Total lipids	Total lipids
rs3768321	PABPC4,PABPC4,RP11-69E11.8,MACF1	T	G	-0.0385553	0.00467443	1.10002e-17	0.19653	Total lipids in HDL	Total lipids	Total lipids
rs41272663		A	C	0.024446	0.00420514	6.49995e-09	0.264008	Total lipids in HDL	Total lipids	Total lipids
rs4240624	PPP1R3B	A	G	0.0923304	0.00645906	1.10002e-46	0.909226	Total lipids in HDL	Total lipids	Total lipids
rs4330777		A	G	-0.0192214	0.00371566	4.60002e-08	0.475898	Total lipids in HDL	Total lipids	Total lipids
rs4759375	SBNO1	T	C	0.0385875	0.00683331	4.70002e-08	0.084878	Total lipids in HDL	Total lipids	Total lipids
rs4846921		A	G	0.0493774	0.00380451	2.49977e-40	0.613228	Total lipids in HDL	Total lipids	Total lipids
rs4986970	LCAT	T	A	-0.0770816	0.010252	8.49963e-15	0.033916	Total lipids in HDL	Total lipids	Total lipids
rs5167	APOC4,APOC4-APOC2,APOC2,CTB-129P6.11,APOC4	G	T	0.0496856	0.00387936	2.19989e-38	0.352265	Total lipids in HDL	Total lipids	Total lipids
rs55779455		C	G	0.0702501	0.0135037	4e-08	0.019855	Total lipids in HDL	Total lipids	Total lipids
rs559355	MOGAT2	T	A	-0.0598436	0.00509971	6.09958e-32	0.157985	Total lipids in HDL	Total lipids	Total lipids
rs59347135	LPL	G	C	-0.0675679	0.00912178	6.09958e-14	0.045804	Total lipids in HDL	Total lipids	Total lipids
rs599839	PSRC1,SORT1,PSRC1,CELSR2,CELSR2,PSRC1,CELSR2,PSRC1,SORT1,NRxNR	A	G	-0.0269821	0.004411	3.59998e-10	0.772085	Total lipids in HDL	Total lipids	Total lipids
rs6018652		A	G	0.0372512	0.0045904	3.59998e-17	0.792531	Total lipids in HDL	Total lipids	Total lipids
rs6073958	PLTP,PLTP,PCIF1,PCIF1,PLTP,HNF4A,SYS1	C	T	-0.0594877	0.00465623	1.10002e-36	0.198725	Total lipids in HDL	Total lipids	Total lipids
rs60847460		T	C	-0.0376724	0.00531363	1.50003e-12	0.143326	Total lipids in HDL	Total lipids	Total lipids
rs61805076	ZNF648,GS1-122H1.2	C	T	-0.0289447	0.00392707	4.90004e-14	0.334061	Total lipids in HDL	Total lipids	Total lipids
rs61941676	MMAB	A	C	-0.0600575	0.00570378	1.20005e-26	0.127214	Total lipids in HDL	Total lipids	Total lipids
rs62101704		A	G	-0.0889326	0.0162537	7.00003e-09	0.013683	Total lipids in HDL	Total lipids	Total lipids
rs625145		T	A	0.0631888	0.00474108	2.60016e-43	0.188126	Total lipids in HDL	Total lipids	Total lipids
rs638714	USP1	T	G	-0.0381891	0.00391132	4.00037e-23	0.345931	Total lipids in HDL	Total lipids	Total lipids
rs6509173		G	A	-0.0299971	0.00461729	2e-10	0.79372	Total lipids in HDL	Total lipids	Total lipids
rs6589565		G	A	0.0505931	0.0073872	4.19952e-13	0.932178	Total lipids in HDL	Total lipids	Total lipids
rs676210	APOB,apoB	A	G	0.0592123	0.00457361	5.50047e-38	0.205765	Total lipids in HDL	Total lipids	Total lipids
rs686030	TTC39B	A	C	0.0458189	0.00534231	1.80011e-18	0.859547	Total lipids in HDL	Total lipids	Total lipids
rs7241918	LIPG	T	G	0.0901628	0.00487048	6.09958e-79	0.822907	Total lipids in HDL	Total lipids	Total lipids
rs72836561	CD300LG	T	C	-0.135102	0.0106234	5.50047e-39	0.031483	Total lipids in HDL	Total lipids	Total lipids
rs7308864	MYO1H	G	A	0.0310886	0.00370591	1.29987e-17	0.523289	Total lipids in HDL	Total lipids	Total lipids
rs73632745		T	C	-0.0446708	0.00709977	1.09999e-09	0.073719	Total lipids in HDL	Total lipids	Total lipids
rs737337	DOCK6,LOC55908,ANGPTL8,DOCK6	C	T	-0.0684906	0.00696323	5.60015e-23	0.076791	Total lipids in HDL	Total lipids	Total lipids
rs7388248		C	G	0.0276312	0.00416193	1.39991e-11	0.27689	Total lipids in HDL	Total lipids	Total lipids
rs75714888		A	C	-0.0706636	0.0127923	3.69999e-08	0.021625	Total lipids in HDL	Total lipids	Total lipids
rs75911530		A	G	-0.144191	0.0109056	2.09991e-42	0.032886	Total lipids in HDL	Total lipids	Total lipids
rs77960347	LIPG	G	A	0.30335	0.0161975	4.00037e-81	0.013239	Total lipids in HDL	Total lipids	Total lipids
rs7810507		A	G	-0.0254473	0.00412293	5e-10	0.281086	Total lipids in HDL	Total lipids	Total lipids
rs7956099		C	T	-0.0213769	0.00373198	4.79999e-09	0.474977	Total lipids in HDL	Total lipids	Total lipids
rs8058512		T	C	-0.025168	0.00415097	1.2e-09	0.72404	Total lipids in HDL	Total lipids	Total lipids
rs838876		G	A	-0.0409739	0.00403564	3.50026e-27	0.681444	Total lipids in HDL	Total lipids	Total lipids
rs907866	SDC1	A	G	-0.0294587	0.00374667	2.49977e-15	0.443205	Total lipids in HDL	Total lipids	Total lipids
rs941507		C	G	-0.020358	0.00373142	8.9e-09	0.460822	Total lipids in HDL	Total lipids	Total lipids
rs9491697	RSPO3	G	A	-0.0237145	0.00373585	1.6e-10	0.463611	Total lipids in HDL	Total lipids	Total lipids
rs967645	SARM1	T	C	-0.0257771	0.00370891	1.69981e-11	0.516501	Total lipids in HDL	Total lipids	Total lipids
rs9687833	ANKRD55	A	G	-0.02958	0.00457543	4.49987e-11	0.207013	Total lipids in HDL	Total lipids	Total lipids
rs102275	C11orf10,FADS1,TMEM258,FADS1,FADS2,FADS3,MYRF,C11orf9,FADS1,FADS2,FADS3,C11orf9,FADS1,FADS2,FEN1,C11orf10,FADS3,RAB3IL1,FADS1,FADS2,C11orf0,C11orf9,FADS1,FADS2,FEN1,FADS2,FTH1,INCENP,FADS1,FADS2,SCGB2A1,SCGB1D1,SCGB2A2,RAB3IL1,AHK,C11orf9,DAGLA,FEN1,FADS3,SYT7,BEST1,TMEM258,FADS1,FADS2,FEN1,C11orf10,FADS3	C	T	-0.0462954	0.00430419	2.19989e-28	0.349784	Total lipids in LDL	Total lipids	Total lipids
rs10260606	NPC1L1	C	G	0.028575	0.00531567	2.1e-08	0.182659	Total lipids in LDL	Total lipids	Total lipids
rs10410835		C	T	0.0544535	0.00416306	2.39994e-40	0.523084	Total lipids in LDL	Total lipids	Total lipids
rs10504255		A	G	-0.0240874	0.00437066	3.2e-09	0.662963	Total lipids in LDL	Total lipids	Total lipids
rs1065853	APOC1,APOE,PVRL2,BCAM,TOMM40,APOE,APOC1,APOC1P1,APOC2,CLPTM1,APOC4,RELB,BCAM,PVRL2,TOMM40,APOE,APOC1,APOC1P1,APOC4-APOA2,APOC2,CLPTM1,APOC4,RELB,APOE	T	G	-0.50298	0.00757379	1e-200	0.080584	Total lipids in LDL	Total lipids	Total lipids
rs1081105	APOE	C	A	0.168969	0.0125583	1.39991e-42	0.027622	Total lipids in LDL	Total lipids	Total lipids
rs11127048	GCKR	A	G	-0.0450885	0.0042931	5.79963e-26	0.61412	Total lipids in LDL	Total lipids	Total lipids
rs111278137		A	G	-0.135725	0.0146152	3.50026e-20	0.021615	Total lipids in LDL	Total lipids	Total lipids
rs11206517	PCSK9	G	T	0.0938524	0.0115207	1.69981e-16	0.033009	Total lipids in LDL	Total lipids	Total lipids
rs112875651	TRIB1,TRIB1,LOC100130231,RP11-136O12.2,AC091114.1	A	G	-0.0601838	0.00427474	6.4003e-48	0.392383	Total lipids in LDL	Total lipids	Total lipids
rs115478735	SURF6,ABO	T	A	0.0602013	0.00532422	2.90001e-30	0.18331	Total lipids in LDL	Total lipids	Total lipids
rs11591147	PCSK9	T	G	-0.303807	0.0156813	5.50047e-87	0.017458	Total lipids in LDL	Total lipids	Total lipids
rs11621792	NYNRIN,NYNRIN,CBLN3	T	C	0.0283105	0.0041566	9.20026e-13	0.453802	Total lipids in LDL	Total lipids	Total lipids
rs11755689		G	A	0.0374436	0.00449985	1.39991e-15	0.334126	Total lipids in LDL	Total lipids	Total lipids
rs12151108		A	G	-0.146186	0.0063204	6.09537e-120	0.119677	Total lipids in LDL	Total lipids	Total lipids
rs12740374	SORT1,LOC110121285,CELSR2,CELSR2,CELSR2,PSRC1,PSRC1,CELSR2,PSRC1,SORT1,SORT1	T	G	-0.117622	0.00495141	9.09913e-127	0.221059	Total lipids in LDL	Total lipids	Total lipids
rs13108218	HGFAC,RGS12	G	A	-0.0251444	0.00426117	2.69998e-09	0.615355	Total lipids in LDL	Total lipids	Total lipids
rs140798831		C	T	-0.030133	0.00434627	1.59993e-12	0.656802	Total lipids in LDL	Total lipids	Total lipids
rs1499279		G	T	-0.0675341	0.0103446	3.2e-10	0.04162	Total lipids in LDL	Total lipids	Total lipids
rs1500188		G	A	-0.0238014	0.0041453	3.50002e-09	0.450398	Total lipids in LDL	Total lipids	Total lipids
rs1805776		C	T	0.0282698	0.00493991	1.40001e-08	0.226038	Total lipids in LDL	Total lipids	Total lipids
rs1883711	MAFB,CHD6	C	G	0.0969771	0.0120931	1.9002e-16	0.0312	Total lipids in LDL	Total lipids	Total lipids
rs2495477	PCSK9	G	A	-0.0321397	0.00429777	3.19963e-14	0.393807	Total lipids in LDL	Total lipids	Total lipids
rs261290	LIPC,ALDH1A2	C	T	-0.0335925	0.00433917	1.9002e-15	0.654642	Total lipids in LDL	Total lipids	Total lipids
rs2618566	SNX5	T	G	-0.023143	0.00434642	7.29995e-09	0.660287	Total lipids in LDL	Total lipids	Total lipids
rs2738447	LDLR,LDLR,MIR6886	C	A	0.0304666	0.00418806	4.79954e-13	0.59317	Total lipids in LDL	Total lipids	Total lipids
rs2740488	ABCA1	C	A	-0.0328761	0.00467342	7.59976e-12	0.265313	Total lipids in LDL	Total lipids	Total lipids
rs28807203		C	A	-0.131474	0.0095359	8.4004e-44	0.049209	Total lipids in LDL	Total lipids	Total lipids
rs2986164		A	G	-0.0238872	0.00449945	4.39997e-08	0.535817	Total lipids in LDL	Total lipids	Total lipids
rs34042070	TXNL4B,HPR,TXNL4B	G	C	0.0427819	0.00530069	1.9002e-16	0.18698	Total lipids in LDL	Total lipids	Total lipids
rs35596121	BRCA2	C	CT	0.0269807	0.00471229	2.90001e-09	0.712157	Total lipids in LDL	Total lipids	Total lipids
rs3777411		T	C	-0.0427103	0.00575387	9.70063e-14	0.150744	Total lipids in LDL	Total lipids	Total lipids
rs3846662	HMGCR	G	A	0.0539815	0.00416671	2.09991e-39	0.424112	Total lipids in LDL	Total lipids	Total lipids
rs4299376	ABCG8,ABCG8,ABCG5,ABCG5,ABCG8,ABCG5,ABCG58	T	G	-0.045848	0.00440798	2.09991e-26	0.676279	Total lipids in LDL	Total lipids	Total lipids
rs4766578	ATXN2,SH2B3	A	T	0.0258206	0.00412397	1e-10	0.503247	Total lipids in LDL	Total lipids	Total lipids
rs4810479	MMP9,PLTP	T	C	-0.0348836	0.00475454	6.20012e-13	0.750222	Total lipids in LDL	Total lipids	Total lipids
rs525028		A	G	-0.0390399	0.00455	1.39991e-18	0.708552	Total lipids in LDL	Total lipids	Total lipids
rs553427	LOC101927787,LINC01132	T	C	0.0328703	0.00411618	3.50026e-16	0.517038	Total lipids in LDL	Total lipids	Total lipids
rs55714927	ASGR1,DLG4	T	C	-0.0373152	0.00523458	1.59993e-13	0.191001	Total lipids in LDL	Total lipids	Total lipids
rs562338	APOB	G	A	0.108365	0.00534338	3.29989e-95	0.819635	Total lipids in LDL	Total lipids	Total lipids
rs56325564	KPNB1	A	G	0.0333928	0.00414734	6.79986e-17	0.482712	Total lipids in LDL	Total lipids	Total lipids
rs58542926	CILP2,TM6SF2,SUGP1	T	C	-0.104228	0.00782797	1.10002e-40	0.074402	Total lipids in LDL	Total lipids	Total lipids
rs59379014	ST3GAL4	T	C	0.0642217	0.00790976	7.89951e-16	0.072862	Total lipids in LDL	Total lipids	Total lipids
rs6601299	PPP1R3B,AC022784.6	C	T	0.0586789	0.00684675	2.60016e-18	0.899273	Total lipids in LDL	Total lipids	Total lipids
rs6882345		A	G	0.0368508	0.0042644	4.70002e-18	0.632845	Total lipids in LDL	Total lipids	Total lipids
rs72631343	ABCA10	G	C	-0.0389359	0.00614217	1.09999e-10	0.129021	Total lipids in LDL	Total lipids	Total lipids
rs7534572		G	C	0.0322613	0.00430137	3.80014e-15	0.647484	Total lipids in LDL	Total lipids	Total lipids
rs7707394		A	G	0.0365311	0.00428856	1.59993e-17	0.357078	Total lipids in LDL	Total lipids	Total lipids
rs77542162	ABCA6,ABCA6,ABCA68,ABCA6,ABCA8	G	A	0.119903	0.013843	5.90065e-18	0.022667	Total lipids in LDL	Total lipids	Total lipids
rs79220007	HFE	C	T	-0.0584058	0.00776267	3.19963e-14	0.076081	Total lipids in LDL	Total lipids	Total lipids
rs8103315	BCL3	A	C	0.0579917	0.00616934	6.20012e-22	0.135789	Total lipids in LDL	Total lipids	Total lipids
rs1002687		A	G	0.0735062	0.00424387	3.19963e-70	0.644777	Total lipids in lipoprotein particles	Total lipids	Total lipids
rs102275	C11orf10,FADS1,TMEM258,FADS1,FADS2,FADS3,MYRF,C11orf9,FADS1,FADS2,FADS3,C11orf9,FADS1,FADS2,FEN1,C11orf10,FADS3,RAB3IL1,FADS1,FADS2,C11orf0,C11orf9,FADS1,FADS2,FEN1,FADS2,FTH1,INCENP,FADS1,FADS2,SCGB2A1,SCGB1D1,SCGB2A2,RAB3IL1,AHK,C11orf9,DAGLA,FEN1,FADS3,SYT7,BEST1,TMEM258,FADS1,FADS2,FEN1,C11orf10,FADS3	C	T	-0.0385112	0.00424843	8.4004e-21	0.349784	Total lipids in lipoprotein particles	Total lipids	Total lipids
rs1065853	APOC1,APOE,PVRL2,BCAM,TOMM40,APOE,APOC1,APOC1P1,APOC2,CLPTM1,APOC4,RELB,BCAM,PVRL2,TOMM40,APOE,APOC1,APOC1P1,APOC4-APOA2,APOC2,CLPTM1,APOC4,RELB,APOE	T	G	-0.257753	0.00749009	1e-200	0.080584	Total lipids in lipoprotein particles	Total lipids	Total lipids
rs1081105	APOE	C	A	0.120266	0.0124195	5.40008e-23	0.027622	Total lipids in lipoprotein particles	Total lipids	Total lipids
rs10884966		A	G	-0.0227968	0.00427301	4.09996e-08	0.345705	Total lipids in lipoprotein particles	Total lipids	Total lipids
rs11076175		G	A	-0.048469	0.00531939	1.80011e-20	0.17891	Total lipids in lipoprotein particles	Total lipids	Total lipids
rs11206517	PCSK9	G	T	0.0678249	0.0113732	3.2e-10	0.033009	Total lipids in lipoprotein particles	Total lipids	Total lipids
rs112875651	TRIB1,TRIB1,LOC100130231,RP11-136O12.2,AC091114.1	A	G	-0.0750469	0.00421828	6.4998e-73	0.392383	Total lipids in lipoprotein particles	Total lipids	Total lipids
rs115413710		C	T	0.0497598	0.0098832	4.49997e-08	0.044312	Total lipids in lipoprotein particles	Total lipids	Total lipids
rs11621792	NYNRIN,NYNRIN,CBLN3	T	C	0.0246777	0.00410313	4.30002e-10	0.453802	Total lipids in lipoprotein particles	Total lipids	Total lipids
rs117488242		G	A	-0.0352855	0.00629618	2.69998e-08	0.131665	Total lipids in lipoprotein particles	Total lipids	Total lipids
rs11753995		A	G	0.0323781	0.00539816	5.60003e-10	0.171032	Total lipids in lipoprotein particles	Total lipids	Total lipids
rs11755689		G	A	0.040016	0.00444063	1.69981e-17	0.334126	Total lipids in lipoprotein particles	Total lipids	Total lipids
rs11789603	ABCA1	T	C	0.0456639	0.00653896	1.50003e-12	0.108813	Total lipids in lipoprotein particles	Total lipids	Total lipids
rs12151108		A	G	-0.109455	0.00625055	1.20005e-69	0.119677	Total lipids in lipoprotein particles	Total lipids	Total lipids
rs12208357	SLC22A1,LPA	T	C	0.0560778	0.00798853	7.8001e-13	0.069998	Total lipids in lipoprotein particles	Total lipids	Total lipids
rs12423765		T	G	0.0374752	0.00652191	9.20005e-09	0.112417	Total lipids in lipoprotein particles	Total lipids	Total lipids
rs1260326	GCKR,SNX17,GCKR,FNDC4,IFT172,GCKR,GCKR,FNDC4,SNX17,ZNF513,KRTCAP3,FNDC4,PPM1G,IFT172,GCKR,NRBP1,ZNF512,KRTCAP3,FNDC4,IFT172,GCKR,PPM1G,NRBP1,C2orf16,GCKR,C2orf16,FNDC4,EIF2B4,SNX17,ZNF513,PPM1G,GCKR,GCKR-FNDC4,FNDC4,GCKR	C	T	-0.0739599	0.00415149	8.4004e-72	0.603982	Total lipids in lipoprotein particles	Total lipids	Total lipids
rs12740374	SORT1,LOC110121285,CELSR2,CELSR2,CELSR2,PSRC1,PSRC1,CELSR2,PSRC1,SORT1,SORT1	T	G	-0.0718855	0.00488801	2.70023e-49	0.221059	Total lipids in lipoprotein particles	Total lipids	Total lipids
rs12750160		T	C	-0.13702	0.019104	2.99985e-14	0.012266	Total lipids in lipoprotein particles	Total lipids	Total lipids
rs13108218	HGFAC,RGS12	G	A	-0.0280281	0.0042058	1.20005e-11	0.615355	Total lipids in lipoprotein particles	Total lipids	Total lipids
rs1461729	PPP1R3B	G	A	0.0744113	0.00675482	6.20012e-29	0.899229	Total lipids in lipoprotein particles	Total lipids	Total lipids
rs17414716		G	A	-0.16604	0.0279088	2.1e-09	0.005728	Total lipids in lipoprotein particles	Total lipids	Total lipids
rs17699030		G	A	-0.0839342	0.0112326	1.50003e-13	0.033712	Total lipids in lipoprotein particles	Total lipids	Total lipids
rs1800961	HNF4A	T	C	-0.0684261	0.011866	1e-08	0.030197	Total lipids in lipoprotein particles	Total lipids	Total lipids
rs186696265	LPA,PLG	T	C	-0.210948	0.0171386	1.99986e-35	0.014352	Total lipids in lipoprotein particles	Total lipids	Total lipids
rs1883711	MAFB,CHD6	C	G	0.0944066	0.0119374	2.09991e-16	0.0312	Total lipids in lipoprotein particles	Total lipids	Total lipids
rs2326077		T	C	-0.0281116	0.00430569	1.9002e-11	0.663239	Total lipids in lipoprotein particles	Total lipids	Total lipids
rs261290	LIPC,ALDH1A2	C	T	-0.0951741	0.00428144	3.49945e-112	0.654642	Total lipids in lipoprotein particles	Total lipids	Total lipids
rs2740488	ABCA1	C	A	-0.0440367	0.00461298	2.99985e-21	0.265313	Total lipids in lipoprotein particles	Total lipids	Total lipids
rs2792735	GPAM	A	G	-0.0245435	0.00452585	4.49997e-08	0.720334	Total lipids in lipoprotein particles	Total lipids	Total lipids
rs28377109		A	C	0.0387735	0.00634549	1.2e-09	0.116083	Total lipids in lipoprotein particles	Total lipids	Total lipids
rs28807203		C	A	-0.0640616	0.00943052	8.10028e-12	0.049209	Total lipids in lipoprotein particles	Total lipids	Total lipids
rs3794695	HPR,TXNL4B	T	C	0.0403761	0.00519411	2.49977e-15	0.189016	Total lipids in lipoprotein particles	Total lipids	Total lipids
rs3843482	HMGCR	G	T	0.0468979	0.00419846	2.29985e-29	0.373806	Total lipids in lipoprotein particles	Total lipids	Total lipids
rs4008004		A	C	0.0296988	0.0049112	8.70001e-10	0.221868	Total lipids in lipoprotein particles	Total lipids	Total lipids
rs4299376	ABCG8,ABCG8,ABCG5,ABCG5,ABCG8,ABCG5,ABCG58	T	G	-0.0357493	0.00435083	1.10002e-16	0.676279	Total lipids in lipoprotein particles	Total lipids	Total lipids
rs439523		C	T	0.0273649	0.00407649	2.99985e-11	0.529678	Total lipids in lipoprotein particles	Total lipids	Total lipids
rs4704834		G	A	0.0441198	0.00423771	1.20005e-25	0.644037	Total lipids in lipoprotein particles	Total lipids	Total lipids
rs4766578	ATXN2,SH2B3	A	T	0.0243865	0.00407037	8.50002e-10	0.503247	Total lipids in lipoprotein particles	Total lipids	Total lipids
rs4860948		A	T	0.028408	0.0047414	2.1e-09	0.244346	Total lipids in lipoprotein particles	Total lipids	Total lipids
rs534417		G	A	0.0380171	0.00612274	6.69993e-10	0.874996	Total lipids in lipoprotein particles	Total lipids	Total lipids
rs553427	LOC101927787,LINC01132	T	C	0.02888	0.00406348	1.39991e-13	0.517038	Total lipids in lipoprotein particles	Total lipids	Total lipids
rs55747707	MLXIPL	A	G	-0.0414301	0.00505988	4.90004e-16	0.203628	Total lipids in lipoprotein particles	Total lipids	Total lipids
rs56325564	KPNB1	A	G	0.0244139	0.00409392	8.30004e-10	0.482712	Total lipids in lipoprotein particles	Total lipids	Total lipids
rs58542926	CILP2,TM6SF2,SUGP1	T	C	-0.125797	0.00774146	1.99986e-61	0.074402	Total lipids in lipoprotein particles	Total lipids	Total lipids
rs633695	LIPC	G	A	0.0697507	0.0044827	1.39991e-53	0.29236	Total lipids in lipoprotein particles	Total lipids	Total lipids
rs635634	SURF6,ABO,ABO,LCN1P2,ABO,SURF6	T	C	0.0430447	0.00526644	1.69981e-17	0.183549	Total lipids in lipoprotein particles	Total lipids	Total lipids
rs6547409		T	C	-0.0857119	0.00931389	8.9002e-22	0.051267	Total lipids in lipoprotein particles	Total lipids	Total lipids
rs6602911	GAS6	T	C	0.0255406	0.00423113	2.39999e-09	0.360032	Total lipids in lipoprotein particles	Total lipids	Total lipids
rs672889		G	T	0.0848202	0.0058474	5.19996e-50	0.860131	Total lipids in lipoprotein particles	Total lipids	Total lipids
rs72631343	ABCA10	G	C	-0.0330288	0.00606305	4.39997e-08	0.129021	Total lipids in lipoprotein particles	Total lipids	Total lipids
rs72997616	CTD-2530H12.1	A	C	-0.0408552	0.00699258	5.89997e-09	0.094103	Total lipids in lipoprotein particles	Total lipids	Total lipids
rs73013176	SMARCA4	C	T	-0.112474	0.019549	3.09999e-09	0.011282	Total lipids in lipoprotein particles	Total lipids	Total lipids
rs74747585		C	T	-0.0811088	0.0133195	1.2e-09	0.025173	Total lipids in lipoprotein particles	Total lipids	Total lipids
rs7707394		A	G	0.0301074	0.00423274	1.39991e-12	0.357078	Total lipids in lipoprotein particles	Total lipids	Total lipids
rs77542162	ABCA6,ABCA6,ABCA68,ABCA6,ABCA8	G	A	0.0916179	0.0136647	1.2e-10	0.022667	Total lipids in lipoprotein particles	Total lipids	Total lipids
rs77960347	LIPG	G	A	0.219872	0.017747	2.49977e-36	0.013239	Total lipids in lipoprotein particles	Total lipids	Total lipids
rs79429216		A	G	0.134159	0.0180773	2.39994e-14	0.01273	Total lipids in lipoprotein particles	Total lipids	Total lipids
rs7979473	HNF1A	G	A	-0.0284438	0.00420709	1.10002e-11	0.612997	Total lipids in lipoprotein particles	Total lipids	Total lipids
rs867772	2022-03-01	G	A	0.0228274	0.00438396	4.30002e-08	0.685074	Total lipids in lipoprotein particles	Total lipids	Total lipids
rs870526		T	C	-0.0261239	0.00406845	8.4004e-11	0.521399	Total lipids in lipoprotein particles	Total lipids	Total lipids
rs9304381	LIPG	T	C	0.0568138	0.00527506	2.29985e-27	0.818411	Total lipids in lipoprotein particles	Total lipids	Total lipids
rs9616847		T	A	0.0245822	0.00418848	6.49995e-09	0.388281	Total lipids in lipoprotein particles	Total lipids	Total lipids
rs964184	ZNF259,APOA5,APOC3,APOA1/C3/A4/A5,APOA1,APOC3,APOA4,APOA5,APOA1,ZNF259,APOA5,APO-cluster,BUD13,ZPR1,ZNF259,APOA5,APOA1,ZNF259,APOA1,APOC3,APOA4,APOA5,APOA1-C3-A4-A5,APOC,APOA,ZPR1,ZNF259,APOA1,APOC3,APOA4,APOA5,BUD13,KIAA0999,APOA1,APOA5,APOA4,APOA5,APOA1,APOC3,BUD13,ZNF259,LOC100128347,APOA5,SIK3,BUD13,ZNF259,BUD13,LOC101929011,ZNF259,APOA5,BUD13	C	G	-0.10514	0.00598821	9.3994e-72	0.867255	Total lipids in lipoprotein particles	Total lipids	Total lipids
rs374209699		GT	G	0.0272792	0.00450104	3.2e-09	0.358311	Total lipids in lipoprotein particles	Total lipids	Total lipids
rs10455872	LPA,SLC22A3,LPAL2,LPA,PLG,SLC22A3,LPAL2,LPA	G	A	-0.156771	0.00749855	2.49977e-100	0.07899	Total lipids in VLDL	Total lipids	Total lipids
rs1047964	RNF214,BACE1	T	G	-0.222388	0.0205953	5.60015e-28	0.010073	Total lipids in VLDL	Total lipids	Total lipids
rs10761716	EGR2,NRBF2	G	C	-0.0300645	0.00408163	1.10002e-13	0.441499	Total lipids in VLDL	Total lipids	Total lipids
rs1128249	GRB14,GRB14,COBLL1,COBLL1	T	G	-0.0459401	0.00414635	1.99986e-29	0.391999	Total lipids in VLDL	Total lipids	Total lipids
rs114165349	ARID1A,PIGV	C	G	0.100987	0.0135816	3.59998e-13	0.022956	Total lipids in VLDL	Total lipids	Total lipids
rs11429307	AC022431.2,C5orf67	G	GT	-0.05174	0.00516074	9.8992e-24	0.808481	Total lipids in VLDL	Total lipids	Total lipids
rs1168032		G	A	0.0817253	0.00422889	1e-86	0.644968	Total lipids in VLDL	Total lipids	Total lipids
rs116843064	ANGPTL4,ANGPTL4,RAB11B-AS1	A	G	-0.20859	0.0145231	1.20005e-47	0.019852	Total lipids in VLDL	Total lipids	Total lipids
rs11751024	HLA-DRB1,HLA-DQA1	A	C	0.0426919	0.00413042	7.8001e-24	0.39858	Total lipids in VLDL	Total lipids	Total lipids
rs117733303	LPA	G	A	-0.283007	0.0150061	3.29989e-79	0.0185	Total lipids in VLDL	Total lipids	Total lipids
rs11976955		G	C	0.0309014	0.00437146	3.10027e-12	0.314213	Total lipids in VLDL	Total lipids	Total lipids
rs12039675		G	C	-0.0212983	0.00406791	2.1e-08	0.500947	Total lipids in VLDL	Total lipids	Total lipids
rs12055389		T	C	0.0566444	0.009056	3.69999e-10	0.054089	Total lipids in VLDL	Total lipids	Total lipids
rs1260326	GCKR,SNX17,GCKR,FNDC4,IFT172,GCKR,GCKR,FNDC4,SNX17,ZNF513,KRTCAP3,FNDC4,PPM1G,IFT172,GCKR,NRBP1,ZNF512,KRTCAP3,FNDC4,IFT172,GCKR,PPM1G,NRBP1,C2orf16,GCKR,C2orf16,FNDC4,EIF2B4,SNX17,ZNF513,PPM1G,GCKR,GCKR-FNDC4,FNDC4,GCKR	C	T	-0.0884976	0.00413593	7.60326e-105	0.603982	Total lipids in VLDL	Total lipids	Total lipids
rs12916	HMGCR,NR	C	T	0.0331077	0.00413398	5.10035e-16	0.400342	Total lipids in VLDL	Total lipids	Total lipids
rs13108218	HGFAC,RGS12	G	A	-0.0351325	0.00419243	6.79986e-18	0.615355	Total lipids in VLDL	Total lipids	Total lipids
rs13188623		C	T	-0.0276184	0.00526716	3.89996e-08	0.182683	Total lipids in VLDL	Total lipids	Total lipids
rs13265201	GATA4	G	C	0.0289689	0.00417983	1.59993e-11	0.396268	Total lipids in VLDL	Total lipids	Total lipids
rs13423088		A	T	-0.0328136	0.00435189	2.29985e-14	0.317021	Total lipids in VLDL	Total lipids	Total lipids
rs141469619	SIK3	G	A	0.261828	0.0213925	6.00067e-38	0.010141	Total lipids in VLDL	Total lipids	Total lipids
rs146203232	IGF2R	T	C	0.0593629	0.00773842	2.90001e-15	0.07466	Total lipids in VLDL	Total lipids	Total lipids
rs1471251	AFF1	T	A	0.0329485	0.00415608	2.39994e-16	0.397126	Total lipids in VLDL	Total lipids	Total lipids
rs149394327		C	G	-0.0658674	0.0118435	7.39997e-09	0.030379	Total lipids in VLDL	Total lipids	Total lipids
rs150844304	TP53BP1	C	A	0.124176	0.0128163	1.80011e-23	0.025676	Total lipids in VLDL	Total lipids	Total lipids
rs1557550		T	C	0.0509897	0.00884736	1.2e-09	0.057438	Total lipids in VLDL	Total lipids	Total lipids
rs1561748		C	G	-0.0562215	0.00493482	1.20005e-30	0.267457	Total lipids in VLDL	Total lipids	Total lipids
rs157592		C	A	0.0659666	0.0053418	2.70023e-37	0.185289	Total lipids in VLDL	Total lipids	Total lipids
rs174557	FADS1	G	A	0.0290244	0.00438069	1.20005e-11	0.306773	Total lipids in VLDL	Total lipids	Total lipids
rs1883711	MAFB,CHD6	C	G	0.0961295	0.0119021	1.69981e-17	0.0312	Total lipids in VLDL	Total lipids	Total lipids
rs2000999	HP,HPR,DHX38,TXNL4B,PMFBP1,HPR,HP,DHX38,HPR,HP,DHX38,PMFBP1,HP,HPR,TXNL4B	A	G	0.0408139	0.00517198	2.99985e-16	0.188616	Total lipids in VLDL	Total lipids	Total lipids
rs2081194		C	G	-0.0264785	0.00424419	5e-09	0.601355	Total lipids in VLDL	Total lipids	Total lipids
rs2081687	CYP7A1	C	T	-0.0288342	0.00428652	6.59933e-12	0.663094	Total lipids in VLDL	Total lipids	Total lipids
rs2186037		G	A	0.0309386	0.00405893	2.39994e-15	0.51879	Total lipids in VLDL	Total lipids	Total lipids
rs247616	CETP,CETP,HERPUD1,HERPUD1,CETP,HERPUD1	T	C	-0.0621933	0.00433053	8.30042e-48	0.32471	Total lipids in VLDL	Total lipids	Total lipids
rs2478236		A	G	-0.0285495	0.00413438	1e-13	0.403779	Total lipids in VLDL	Total lipids	Total lipids
rs261290	LIPC,ALDH1A2	C	T	-0.0299629	0.00427049	1.29987e-12	0.654642	Total lipids in VLDL	Total lipids	Total lipids
rs2678379	APOB	G	A	0.110909	0.00498837	1.49968e-111	0.793824	Total lipids in VLDL	Total lipids	Total lipids
rs2721961		G	T	-0.0252325	0.00450981	4.39997e-08	0.280826	Total lipids in VLDL	Total lipids	Total lipids
rs28601761	TRIB1,AK022787,TRIB1,LINC00861,RP11-136O12.2,AC091114.1	G	C	-0.0883393	0.00414746	4.29536e-105	0.420164	Total lipids in VLDL	Total lipids	Total lipids
rs2915400	SPON1	C	T	0.026247	0.00481269	1.79999e-08	0.767812	Total lipids in VLDL	Total lipids	Total lipids
rs328	LPL,LPL,RPL30P9	G	C	-0.17544	0.00671756	1.49968e-153	0.10031	Total lipids in VLDL	Total lipids	Total lipids
rs3860847		A	G	0.0312865	0.00497153	2.19999e-10	0.212511	Total lipids in VLDL	Total lipids	Total lipids
rs42125	FZD9	G	A	0.0891431	0.0149257	1.40001e-09	0.023006	Total lipids in VLDL	Total lipids	Total lipids
rs4299376	ABCG8,ABCG8,ABCG5,ABCG5,ABCG8,ABCG5,ABCG58	T	G	-0.0252398	0.00433453	7.69999e-09	0.676279	Total lipids in VLDL	Total lipids	Total lipids
rs4491981		A	C	-0.0255127	0.00476443	3.89996e-08	0.241217	Total lipids in VLDL	Total lipids	Total lipids
rs4698315		C	G	0.0229783	0.00430097	2.99999e-08	0.66337	Total lipids in VLDL	Total lipids	Total lipids
rs4704834		G	A	0.0458278	0.00422401	2.09991e-29	0.644037	Total lipids in VLDL	Total lipids	Total lipids
rs4760254	R3HDM2	C	G	-0.0307791	0.00473448	6.70039e-11	0.239057	Total lipids in VLDL	Total lipids	Total lipids
rs4810479	MMP9,PLTP	T	C	-0.0260025	0.00467944	1e-08	0.750222	Total lipids in VLDL	Total lipids	Total lipids
rs4846914	GALNT2	A	G	-0.0383278	0.00414248	1.39991e-20	0.605389	Total lipids in VLDL	Total lipids	Total lipids
rs4970836	CELSR2	A	G	0.0457267	0.00482757	4.70002e-22	0.773331	Total lipids in VLDL	Total lipids	Total lipids
rs5112	APOC1P1,APOC1	G	C	0.0862931	0.00435397	2.70023e-90	0.533746	Total lipids in VLDL	Total lipids	Total lipids
rs55747707	MLXIPL	A	G	-0.086958	0.00504354	1.20005e-65	0.203628	Total lipids in VLDL	Total lipids	Total lipids
rs56001710		T	A	-0.0222717	0.00423083	4.30002e-08	0.58058	Total lipids in VLDL	Total lipids	Total lipids
rs57192995		C	G	-0.052654	0.00879521	1.5e-09	0.056299	Total lipids in VLDL	Total lipids	Total lipids
rs58542926	CILP2,TM6SF2,SUGP1	T	C	-0.126628	0.00772002	2.70023e-61	0.074402	Total lipids in VLDL	Total lipids	Total lipids
rs60960031		A	G	-0.0341734	0.00413221	1.20005e-16	0.402844	Total lipids in VLDL	Total lipids	Total lipids
rs62222988		C	T	0.0220154	0.0041979	1.40001e-08	0.373877	Total lipids in VLDL	Total lipids	Total lipids
rs632057	CITED2,LINC01625	G	T	-0.0348991	0.00418461	1.39991e-16	0.627779	Total lipids in VLDL	Total lipids	Total lipids
rs6602911	GAS6	T	C	0.0292477	0.00421771	1.69981e-12	0.360032	Total lipids in VLDL	Total lipids	Total lipids
rs684773	PCCB	C	A	0.0375523	0.00479349	4.19952e-16	0.767067	Total lipids in VLDL	Total lipids	Total lipids
rs7133378		A	G	-0.0302004	0.00434301	6.00067e-13	0.319792	Total lipids in VLDL	Total lipids	Total lipids
rs73015034		A	C	-0.0605646	0.00613449	6.20012e-23	0.126031	Total lipids in VLDL	Total lipids	Total lipids
rs77697917	SOST,SOST,DUSP3	T	C	0.103281	0.0121164	1.80011e-18	0.028724	Total lipids in VLDL	Total lipids	Total lipids
rs8078513		A	C	0.0542735	0.00884756	1.6e-09	0.057351	Total lipids in VLDL	Total lipids	Total lipids
rs9616847		T	A	0.0242607	0.00417614	3.69999e-09	0.388281	Total lipids in VLDL	Total lipids	Total lipids
rs964184	ZNF259,APOA5,APOC3,APOA1/C3/A4/A5,APOA1,APOC3,APOA4,APOA5,APOA1,ZNF259,APOA5,APO-cluster,BUD13,ZPR1,ZNF259,APOA5,APOA1,ZNF259,APOA1,APOC3,APOA4,APOA5,APOA1-C3-A4-A5,APOC,APOA,ZPR1,ZNF259,APOA1,APOC3,APOA4,APOA5,BUD13,KIAA0999,APOA1,APOA5,APOA4,APOA5,APOA1,APOC3,BUD13,ZNF259,LOC100128347,APOA5,SIK3,BUD13,ZNF259,BUD13,LOC101929011,ZNF259,APOA5,BUD13	C	G	-0.202762	0.00596803	1e-200	0.867255	Total lipids in VLDL	Total lipids	Total lipids
rs9968117		T	C	-0.0357046	0.00620772	2.19999e-08	0.120934	Total lipids in VLDL	Total lipids	Total lipids
rs998584	VEGFA,VEGFA,SLC22A7,DLK2,XPO5,RSPH9,LOC100132354,MRPL4,SLC35B2,CRIP3,ABC10,POLH,C6orf223,TMEM63B,TCTE1,ZNF318,TJAP1,GTPBP2,CAPN11,LRRC73,MAD2L1BP,SLC29A1,YIPF3,MRPS18A,POLR1C,HSP90AB1,VEGFA,SLC22A7,DLK2,XPO5,RSPH9,LOC100132354,MRPL4,SLC35B2,CRIP3,ABC10,POLH,C6orf223,TMEM63B,TCTE1,ZNF318,TJAP1,GTPBP2,CAPN11,LRRC73,MAD2L1BP,SLC29A1,YIPF3,MRPS18A,POLR1C,VEGFA,SLC22A7,DLK2,XPO5,RSPH9,LOC100132354,MRPL4,SLC35B2,CRIP3,ABC10,POLH,C6orf223,TMEM63B,TCTE1,ZNF318,TJAP1,GTPBP2,CAPN11,LRRC73,MAD2L1BP,SLC29A1,YIPF3,MRPS18A,POLR1C,HSP90AB1,MIR4647	A	C	0.0280854	0.00405011	2.70023e-12	0.482334	Total lipids in VLDL	Total lipids	Total lipids
rs10455872	LPA,SLC22A3,LPAL2,LPA,PLG,SLC22A3,LPAL2,LPA	G	A	-0.178502	0.00740163	1.09901e-132	0.07899	Total triglycerides	Triglycerides	Triglycerides
rs1047964	RNF214,BACE1	T	G	-0.230518	0.0203326	3.80014e-30	0.010073	Total triglycerides	Triglycerides	Triglycerides
rs10649122	R3HDM2	A	ATCTC	0.0324634	0.00526326	7.79992e-10	0.817537	Total triglycerides	Triglycerides	Triglycerides
rs10761716	EGR2,NRBF2	G	C	-0.036317	0.00403023	6.79986e-20	0.441499	Total triglycerides	Triglycerides	Triglycerides
rs111909590		T	C	0.0574689	0.00985018	6.4e-10	0.043581	Total triglycerides	Triglycerides	Triglycerides
rs1128249	GRB14,GRB14,COBLL1,COBLL1	T	G	-0.0485905	0.00409311	4.30031e-34	0.391999	Total triglycerides	Triglycerides	Triglycerides
rs11429307	AC022431.2,C5orf67	G	GT	-0.0566414	0.00509643	1.50003e-28	0.808481	Total triglycerides	Triglycerides	Triglycerides
rs116843064	ANGPTL4,ANGPTL4,RAB11B-AS1	A	G	-0.234034	0.0143419	1.20005e-60	0.019852	Total triglycerides	Triglycerides	Triglycerides
rs117733303	LPA	G	A	-0.302407	0.0148122	1.80011e-93	0.0185	Total triglycerides	Triglycerides	Triglycerides
rs11903847	DTNB	C	T	-0.0235869	0.0043072	4.39997e-08	0.665068	Total triglycerides	Triglycerides	Triglycerides
rs11976955		G	C	0.0311031	0.00431585	1.80011e-13	0.314213	Total triglycerides	Triglycerides	Triglycerides
rs1260326	GCKR,SNX17,GCKR,FNDC4,IFT172,GCKR,GCKR,FNDC4,SNX17,ZNF513,KRTCAP3,FNDC4,PPM1G,IFT172,GCKR,NRBP1,ZNF512,KRTCAP3,FNDC4,IFT172,GCKR,PPM1G,NRBP1,C2orf16,GCKR,C2orf16,FNDC4,EIF2B4,SNX17,ZNF513,PPM1G,GCKR,GCKR-FNDC4,FNDC4,GCKR	C	T	-0.0999564	0.00408283	4.79733e-138	0.603982	Total triglycerides	Triglycerides	Triglycerides
rs13108218	HGFAC,RGS12	G	A	-0.0367121	0.00413932	1.9002e-20	0.615355	Total triglycerides	Triglycerides	Triglycerides
rs13265201	GATA4	G	C	0.0327473	0.00412476	1.10002e-15	0.396268	Total triglycerides	Triglycerides	Triglycerides
rs13423088		A	T	-0.0398415	0.00429602	1e-20	0.317021	Total triglycerides	Triglycerides	Triglycerides
rs141469619	SIK3	G	A	0.282528	0.0211196	1.39991e-44	0.010141	Total triglycerides	Triglycerides	Triglycerides
rs1471251	AFF1	T	A	0.0318618	0.00410343	7.50067e-16	0.397126	Total triglycerides	Triglycerides	Triglycerides
rs150844304	TP53BP1	C	A	0.145591	0.0126548	4.10015e-32	0.025676	Total triglycerides	Triglycerides	Triglycerides
rs1561748		C	G	-0.0640279	0.00486981	2.49977e-39	0.267457	Total triglycerides	Triglycerides	Triglycerides
rs174580	FADS2	G	A	0.0470749	0.00417813	1.50003e-30	0.351967	Total triglycerides	Triglycerides	Triglycerides
rs1801689	APOH,APOH,PSMD7P1,PRKCA,APOH,PRXCA	C	A	-0.0859925	0.011627	4.79954e-15	0.030531	Total triglycerides	Triglycerides	Triglycerides
rs182611493		G	A	-0.113727	0.0192534	1.2e-09	0.012523	Total triglycerides	Triglycerides	Triglycerides
rs2035816	MTTP	G	A	-0.0403075	0.00721235	1.29999e-08	0.0843	Total triglycerides	Triglycerides	Triglycerides
rs2081194		C	G	-0.0249128	0.00419122	2.59998e-08	0.601355	Total triglycerides	Triglycerides	Triglycerides
rs2081687	CYP7A1	C	T	-0.0266004	0.00423005	1.89998e-10	0.663094	Total triglycerides	Triglycerides	Triglycerides
rs2092479		G	C	-0.0240745	0.00427109	2e-09	0.32623	Total triglycerides	Triglycerides	Triglycerides
rs2186037		G	A	0.0314292	0.00400647	5.70033e-16	0.51879	Total triglycerides	Triglycerides	Triglycerides
rs2302263		T	C	0.0406468	0.00707093	9.90011e-09	0.088118	Total triglycerides	Triglycerides	Triglycerides
rs247616	CETP,CETP,HERPUD1,HERPUD1,CETP,HERPUD1	T	C	-0.0312505	0.00427735	8.49963e-14	0.32471	Total triglycerides	Triglycerides	Triglycerides
rs2478236		A	G	-0.0262343	0.00408231	2.29985e-12	0.403779	Total triglycerides	Triglycerides	Triglycerides
rs261290	LIPC,ALDH1A2	C	T	-0.0412972	0.00421668	2.09991e-23	0.654642	Total triglycerides	Triglycerides	Triglycerides
rs2678379	APOB	G	A	0.0977828	0.00492433	1e-90	0.793824	Total triglycerides	Triglycerides	Triglycerides
rs28383314	HLA-DQA1,LINC00336	C	T	0.0417524	0.00411915	5.90065e-25	0.62295	Total triglycerides	Triglycerides	Triglycerides
rs28601761	TRIB1,AK022787,TRIB1,LINC00861,RP11-136O12.2,AC091114.1	G	C	-0.0864861	0.00409282	1.39959e-103	0.420164	Total triglycerides	Triglycerides	Triglycerides
rs28752924		C	T	0.0265503	0.00414231	2.80001e-10	0.445527	Total triglycerides	Triglycerides	Triglycerides
rs2915400	SPON1	C	T	0.0260142	0.0047513	1.6e-08	0.767812	Total triglycerides	Triglycerides	Triglycerides
rs2925979	CMIP	C	T	-0.0326311	0.0043593	2.70023e-14	0.69893	Total triglycerides	Triglycerides	Triglycerides
rs328	LPL,LPL,RPL30P9	G	C	-0.19034	0.00662907	1.30017e-185	0.10031	Total triglycerides	Triglycerides	Triglycerides
rs34682685		A	G	0.0405038	0.00660155	3.09999e-10	0.103445	Total triglycerides	Triglycerides	Triglycerides
rs37538	PLK2	C	G	-0.0220531	0.00410749	1.29999e-08	0.602796	Total triglycerides	Triglycerides	Triglycerides
rs3812316	MLXIPL	G	C	-0.123841	0.00595392	8.00018e-95	0.129264	Total triglycerides	Triglycerides	Triglycerides
rs3857142		T	C	0.0238564	0.00424674	6.80002e-09	0.663407	Total triglycerides	Triglycerides	Triglycerides
rs3860847		A	G	0.03526	0.00490604	2.49977e-13	0.212511	Total triglycerides	Triglycerides	Triglycerides
rs4491981		A	C	-0.025833	0.00470408	9.80009e-09	0.241217	Total triglycerides	Triglycerides	Triglycerides
rs4704834		G	A	0.0388698	0.00417137	3.90032e-22	0.644037	Total triglycerides	Triglycerides	Triglycerides
rs483082	APOC1,APOE,APOC1,RELB,APOE	T	G	0.0527258	0.00470965	2.09991e-29	0.236543	Total triglycerides	Triglycerides	Triglycerides
rs5112	APOC1P1,APOC1	G	C	0.0794199	0.00429964	2.39994e-79	0.533746	Total triglycerides	Triglycerides	Triglycerides
rs56001710		T	A	-0.0300338	0.004177	6.79986e-14	0.58058	Total triglycerides	Triglycerides	Triglycerides
rs56017239		G	A	0.0587308	0.0108324	2.1e-08	0.036381	Total triglycerides	Triglycerides	Triglycerides
rs58542926	CILP2,TM6SF2,SUGP1	T	C	-0.108569	0.00762369	9.70063e-47	0.074402	Total triglycerides	Triglycerides	Triglycerides
rs59484402		C	CT	0.0414565	0.0041471	1.99986e-24	0.388312	Total triglycerides	Triglycerides	Triglycerides
rs60960031		A	G	-0.0243197	0.00407916	3.09999e-09	0.402844	Total triglycerides	Triglycerides	Triglycerides
rs62117489	ANGPTL4	A	C	-0.0556104	0.0086797	7.50067e-11	0.05647	Total triglycerides	Triglycerides	Triglycerides
rs62222988		C	T	0.0208249	0.00414583	4.70002e-08	0.373877	Total triglycerides	Triglycerides	Triglycerides
rs632057	CITED2,LINC01625	G	T	-0.0366043	0.00413052	1.80011e-18	0.627779	Total triglycerides	Triglycerides	Triglycerides
rs633695	LIPC	G	A	0.0287497	0.00441489	1.5e-10	0.29236	Total triglycerides	Triglycerides	Triglycerides
rs684773	PCCB	C	A	0.0371947	0.00473316	3.29989e-16	0.767067	Total triglycerides	Triglycerides	Triglycerides
rs6938550		A	G	-0.039835	0.00712834	2.30001e-08	0.914148	Total triglycerides	Triglycerides	Triglycerides
rs7133378		A	G	-0.0294477	0.00428826	6.00067e-13	0.319792	Total triglycerides	Triglycerides	Triglycerides
rs7140110	GAS6-AS1,GAS6	C	T	0.027646	0.0043695	8.9002e-11	0.299371	Total triglycerides	Triglycerides	Triglycerides
rs72555385	STX1A	G	A	0.0703491	0.00928038	4.49987e-14	0.04931	Total triglycerides	Triglycerides	Triglycerides
rs72836561	CD300LG	T	C	0.11592	0.0114538	4.79954e-25	0.031483	Total triglycerides	Triglycerides	Triglycerides
rs72986845		C	A	-0.0331813	0.00591253	2.5e-08	0.13555	Total triglycerides	Triglycerides	Triglycerides
rs73596816	LPA	A	G	-0.092618	0.0111168	1.59993e-16	0.033595	Total triglycerides	Triglycerides	Triglycerides
rs74434374		A	C	0.0638559	0.00965537	8.4004e-12	0.044815	Total triglycerides	Triglycerides	Triglycerides
rs75634664		G	C	0.0490444	0.00869574	3.59998e-08	0.060203	Total triglycerides	Triglycerides	Triglycerides
rs7679	PCIF1,PLTP	C	T	0.0449599	0.00514644	6.29941e-20	0.186404	Total triglycerides	Triglycerides	Triglycerides
rs76895963		G	T	-0.0918829	0.0155561	2.39999e-09	0.020556	Total triglycerides	Triglycerides	Triglycerides
rs79439217		T	TAAGAA	0.0836936	0.00418194	1.20005e-92	0.647276	Total triglycerides	Triglycerides	Triglycerides
rs79598313	C1orf172,KDF1,PIGV,NROB2	T	C	0.105871	0.0132725	8.60003e-15	0.023202	Total triglycerides	Triglycerides	Triglycerides
rs883863		A	G	0.0252144	0.00436383	1.29999e-08	0.308022	Total triglycerides	Triglycerides	Triglycerides
rs964184	ZNF259,APOA5,APOC3,APOA1/C3/A4/A5,APOA1,APOC3,APOA4,APOA5,APOA1,ZNF259,APOA5,APO-cluster,BUD13,ZPR1,ZNF259,APOA5,APOA1,ZNF259,APOA1,APOC3,APOA4,APOA5,APOA1-C3-A4-A5,APOC,APOA,ZPR1,ZNF259,APOA1,APOC3,APOA4,APOA5,BUD13,KIAA0999,APOA1,APOA5,APOA4,APOA5,APOA1,APOC3,BUD13,ZNF259,LOC100128347,APOA5,SIK3,BUD13,ZNF259,BUD13,LOC101929011,ZNF259,APOA5,BUD13	C	G	-0.218916	0.00589191	1e-200	0.867255	Total triglycerides	Triglycerides	Triglycerides
rs9844972		C	G	0.0402682	0.00793474	4.90004e-08	0.070765	Total triglycerides	Triglycerides	Triglycerides
rs9889584		A	G	0.0512238	0.0082858	9.09997e-10	0.062205	Total triglycerides	Triglycerides	Triglycerides
rs998584	VEGFA,VEGFA,SLC22A7,DLK2,XPO5,RSPH9,LOC100132354,MRPL4,SLC35B2,CRIP3,ABC10,POLH,C6orf223,TMEM63B,TCTE1,ZNF318,TJAP1,GTPBP2,CAPN11,LRRC73,MAD2L1BP,SLC29A1,YIPF3,MRPS18A,POLR1C,HSP90AB1,VEGFA,SLC22A7,DLK2,XPO5,RSPH9,LOC100132354,MRPL4,SLC35B2,CRIP3,ABC10,POLH,C6orf223,TMEM63B,TCTE1,ZNF318,TJAP1,GTPBP2,CAPN11,LRRC73,MAD2L1BP,SLC29A1,YIPF3,MRPS18A,POLR1C,VEGFA,SLC22A7,DLK2,XPO5,RSPH9,LOC100132354,MRPL4,SLC35B2,CRIP3,ABC10,POLH,C6orf223,TMEM63B,TCTE1,ZNF318,TJAP1,GTPBP2,CAPN11,LRRC73,MAD2L1BP,SLC29A1,YIPF3,MRPS18A,POLR1C,HSP90AB1,MIR4647	A	C	0.0308562	0.00399776	5.60015e-15	0.482334	Total triglycerides	Triglycerides	Triglycerides
rs10162642	LIPC	A	G	-0.0841107	0.00501771	2.60016e-63	0.21011	Triglycerides in HDL	Triglycerides	Triglycerides
rs10455872	LPA,SLC22A3,LPAL2,LPA,PLG,SLC22A3,LPAL2,LPA	G	A	-0.100978	0.00754933	1e-42	0.07899	Triglycerides in HDL	Triglycerides	Triglycerides
rs1047964	RNF214,BACE1	T	G	-0.174371	0.0207123	1.29987e-16	0.010073	Triglycerides in HDL	Triglycerides	Triglycerides
rs1065853	APOC1,APOE,PVRL2,BCAM,TOMM40,APOE,APOC1,APOC1P1,APOC2,CLPTM1,APOC4,RELB,BCAM,PVRL2,TOMM40,APOE,APOC1,APOC1P1,APOC4-APOA2,APOC2,CLPTM1,APOC4,RELB,APOE	T	G	0.260811	0.00750969	1e-200	0.080584	Triglycerides in HDL	Triglycerides	Triglycerides
rs1128249	GRB14,GRB14,COBLL1,COBLL1	T	G	-0.0377278	0.00417129	4.00037e-20	0.391999	Triglycerides in HDL	Triglycerides	Triglycerides
rs11429307	AC022431.2,C5orf67	G	GT	-0.043975	0.00519242	1.80011e-17	0.808481	Triglycerides in HDL	Triglycerides	Triglycerides
rs116843064	ANGPTL4,ANGPTL4,RAB11B-AS1	A	G	-0.226944	0.0146016	7.50067e-57	0.019852	Triglycerides in HDL	Triglycerides	Triglycerides
rs117733303	LPA	G	A	-0.169156	0.0151078	2.80027e-29	0.0185	Triglycerides in HDL	Triglycerides	Triglycerides
rs11789603	ABCA1	T	C	0.0349144	0.00655735	1.5e-08	0.108813	Triglycerides in HDL	Triglycerides	Triglycerides
rs11878597		C	T	0.0271481	0.00408751	2.80027e-11	0.450192	Triglycerides in HDL	Triglycerides	Triglycerides
rs1198433		G	A	0.030483	0.00592729	4.49997e-08	0.864409	Triglycerides in HDL	Triglycerides	Triglycerides
rs12208357	SLC22A1,LPA	T	C	0.0455283	0.0080088	1.29999e-09	0.069998	Triglycerides in HDL	Triglycerides	Triglycerides
rs12212146		C	T	0.0603224	0.00797458	8.9002e-16	0.074301	Triglycerides in HDL	Triglycerides	Triglycerides
rs12263369	CYP26C1	T	C	0.0215607	0.00414681	4.49997e-08	0.591595	Triglycerides in HDL	Triglycerides	Triglycerides
rs12601919		G	A	0.0275447	0.00522183	4.09996e-08	0.188897	Triglycerides in HDL	Triglycerides	Triglycerides
rs1260326	GCKR,SNX17,GCKR,FNDC4,IFT172,GCKR,GCKR,FNDC4,SNX17,ZNF513,KRTCAP3,FNDC4,PPM1G,IFT172,GCKR,NRBP1,ZNF512,KRTCAP3,FNDC4,IFT172,GCKR,PPM1G,NRBP1,C2orf16,GCKR,C2orf16,FNDC4,EIF2B4,SNX17,ZNF513,PPM1G,GCKR,GCKR-FNDC4,FNDC4,GCKR	C	T	-0.0975038	0.00416081	2.69774e-126	0.603982	Triglycerides in HDL	Triglycerides	Triglycerides
rs13108218	HGFAC,RGS12	G	A	-0.0280213	0.00421645	2.90001e-12	0.615355	Triglycerides in HDL	Triglycerides	Triglycerides
rs141054404		C	T	-0.123423	0.0241939	4.20001e-08	0.00739	Triglycerides in HDL	Triglycerides	Triglycerides
rs141469619	SIK3	G	A	0.245379	0.021514	5.50047e-34	0.010141	Triglycerides in HDL	Triglycerides	Triglycerides
rs144439590		T	C	0.0732392	0.0120715	2.30001e-10	0.030791	Triglycerides in HDL	Triglycerides	Triglycerides
rs150844304	TP53BP1	C	A	0.140519	0.0128583	1.39991e-28	0.025676	Triglycerides in HDL	Triglycerides	Triglycerides
rs1515098		T	C	0.0312678	0.00436276	8.99912e-13	0.680929	Triglycerides in HDL	Triglycerides	Triglycerides
rs1561748		C	G	-0.0532289	0.00496243	2.09991e-26	0.267457	Triglycerides in HDL	Triglycerides	Triglycerides
rs1736070		T	C	-0.0341295	0.0043728	6.29941e-14	0.66642	Triglycerides in HDL	Triglycerides	Triglycerides
rs174580	FADS2	G	A	0.046699	0.00425616	2.19989e-28	0.351967	Triglycerides in HDL	Triglycerides	Triglycerides
rs1883715		T	C	-0.0243382	0.0044721	5.80003e-09	0.312619	Triglycerides in HDL	Triglycerides	Triglycerides
rs2035403	AFF1,KLHL8	G	A	0.0327698	0.00415826	4.30031e-16	0.398324	Triglycerides in HDL	Triglycerides	Triglycerides
rs2035816	MTTP	G	A	-0.0424444	0.00734674	1.29999e-09	0.0843	Triglycerides in HDL	Triglycerides	Triglycerides
rs2156552	LIPG,LIPG,ACAA2	T	A	0.0588015	0.00531319	1.39991e-28	0.821808	Triglycerides in HDL	Triglycerides	Triglycerides
rs261290	LIPC,ALDH1A2	C	T	-0.184772	0.00428449	1e-200	0.654642	Triglycerides in HDL	Triglycerides	Triglycerides
rs2740488	ABCA1	C	A	-0.0371834	0.00462595	1e-15	0.265313	Triglycerides in HDL	Triglycerides	Triglycerides
rs2800708		T	C	0.0220137	0.00409156	3.69999e-08	0.530188	Triglycerides in HDL	Triglycerides	Triglycerides
rs28383314	HLA-DQA1,LINC00336	C	T	0.0397025	0.00420135	1e-21	0.62295	Triglycerides in HDL	Triglycerides	Triglycerides
rs28601761	TRIB1,AK022787,TRIB1,LINC00861,RP11-136O12.2,AC091114.1	G	C	-0.0867607	0.00417067	1.20005e-99	0.420164	Triglycerides in HDL	Triglycerides	Triglycerides
rs28752924		C	T	0.0281103	0.00422497	1.50003e-11	0.445527	Triglycerides in HDL	Triglycerides	Triglycerides
rs2925979	CMIP	C	T	-0.0252063	0.00443945	4.09996e-09	0.69893	Triglycerides in HDL	Triglycerides	Triglycerides
rs293435		T	C	0.0257065	0.00451057	2.30001e-08	0.288514	Triglycerides in HDL	Triglycerides	Triglycerides
rs328	LPL,LPL,RPL30P9	G	C	-0.164515	0.00675516	9.09913e-136	0.10031	Triglycerides in HDL	Triglycerides	Triglycerides
rs3812316	MLXIPL	G	C	-0.10954	0.00606535	4.30031e-75	0.129264	Triglycerides in HDL	Triglycerides	Triglycerides
rs3829125		G	C	-0.0319231	0.00564982	5.1e-09	0.154256	Triglycerides in HDL	Triglycerides	Triglycerides
rs3860847		A	G	0.0356285	0.00499935	1e-12	0.212511	Triglycerides in HDL	Triglycerides	Triglycerides
rs4646246		G	A	0.0421444	0.00526313	6.4998e-17	0.182595	Triglycerides in HDL	Triglycerides	Triglycerides
rs4665710	APOB	C	A	0.0652024	0.00500846	2.19989e-40	0.79259	Triglycerides in HDL	Triglycerides	Triglycerides
rs4704834		G	A	0.0227549	0.00424994	2.5e-08	0.644037	Triglycerides in HDL	Triglycerides	Triglycerides
rs473224	LIPC	G	T	-0.182777	0.00582911	1e-200	0.853922	Triglycerides in HDL	Triglycerides	Triglycerides
rs56001710		T	A	-0.0306812	0.00425517	4.30031e-14	0.58058	Triglycerides in HDL	Triglycerides	Triglycerides
rs56290633		C	T	0.0358782	0.00440262	2.60016e-16	0.539534	Triglycerides in HDL	Triglycerides	Triglycerides
rs56819515		A	T	0.0385368	0.00614049	3.50002e-10	0.126976	Triglycerides in HDL	Triglycerides	Triglycerides
rs6073958	PLTP,PLTP,PCIF1,PCIF1,PLTP,HNF4A,SYS1	C	T	0.0534547	0.00511354	4.19952e-28	0.198725	Triglycerides in HDL	Triglycerides	Triglycerides
rs632057	CITED2,LINC01625	G	T	-0.0327626	0.00421294	1.10002e-14	0.627779	Triglycerides in HDL	Triglycerides	Triglycerides
rs6420185		A	G	0.0238562	0.00417176	4.30002e-09	0.387822	Triglycerides in HDL	Triglycerides	Triglycerides
rs6606725		A	C	0.0227114	0.00409991	4.79999e-09	0.439733	Triglycerides in HDL	Triglycerides	Triglycerides
rs684773	PCCB	C	A	0.0350577	0.00482066	2.09991e-14	0.767067	Triglycerides in HDL	Triglycerides	Triglycerides
rs6938550		A	G	-0.0385132	0.00727058	1.7e-08	0.914148	Triglycerides in HDL	Triglycerides	Triglycerides
rs704	TMEM199,VTN,VTN,TMEM199,MIR4723,VTN,IFT20,SARM1,TNFAIP1,SLC46A1,TMEM199,SEBOX,FLJ40504,POLDIP2,TMEM97	A	G	-0.0245459	0.00407102	4e-10	0.476025	Triglycerides in HDL	Triglycerides	Triglycerides
rs72555385	STX1A	G	A	0.0541387	0.00945407	6.4e-09	0.04931	Triglycerides in HDL	Triglycerides	Triglycerides
rs72836561	CD300LG	T	C	0.0827328	0.0116672	9.09913e-14	0.031483	Triglycerides in HDL	Triglycerides	Triglycerides
rs76895963		G	T	-0.0933195	0.0158469	1.09999e-08	0.020556	Triglycerides in HDL	Triglycerides	Triglycerides
rs77960347	LIPG	G	A	0.202797	0.0178004	4.79954e-32	0.013239	Triglycerides in HDL	Triglycerides	Triglycerides
rs79439217		T	TAAGAA	0.103214	0.00426055	1.69824e-134	0.647276	Triglycerides in HDL	Triglycerides	Triglycerides
rs7979473	HNF1A	G	A	-0.0313563	0.00421787	2.19989e-13	0.612997	Triglycerides in HDL	Triglycerides	Triglycerides
rs8107974	SUGP1,TM6SF2	T	A	-0.0647775	0.00771594	4.70002e-17	0.075555	Triglycerides in HDL	Triglycerides	Triglycerides
rs821840	CETP,CNGB1	G	A	-0.0568966	0.00435535	2.99985e-41	0.324538	Triglycerides in HDL	Triglycerides	Triglycerides
rs863750	FAM101A,ZNF664-FAM101A,ZNF664	T	C	0.0220436	0.00417372	4.20001e-08	0.606744	Triglycerides in HDL	Triglycerides	Triglycerides
rs870526		T	C	-0.0294307	0.00407758	5.30029e-14	0.521399	Triglycerides in HDL	Triglycerides	Triglycerides
rs964184	ZNF259,APOA5,APOC3,APOA1/C3/A4/A5,APOA1,APOC3,APOA4,APOA5,APOA1,ZNF259,APOA5,APO-cluster,BUD13,ZPR1,ZNF259,APOA5,APOA1,ZNF259,APOA1,APOC3,APOA4,APOA5,APOA1-C3-A4-A5,APOC,APOA,ZPR1,ZNF259,APOA1,APOC3,APOA4,APOA5,BUD13,KIAA0999,APOA1,APOA5,APOA4,APOA5,APOA1,APOC3,BUD13,ZNF259,LOC100128347,APOA5,SIK3,BUD13,ZNF259,BUD13,LOC101929011,ZNF259,APOA5,BUD13	C	G	-0.21507	0.00600193	1e-200	0.867255	Triglycerides in HDL	Triglycerides	Triglycerides
rs998584	VEGFA,VEGFA,SLC22A7,DLK2,XPO5,RSPH9,LOC100132354,MRPL4,SLC35B2,CRIP3,ABC10,POLH,C6orf223,TMEM63B,TCTE1,ZNF318,TJAP1,GTPBP2,CAPN11,LRRC73,MAD2L1BP,SLC29A1,YIPF3,MRPS18A,POLR1C,HSP90AB1,VEGFA,SLC22A7,DLK2,XPO5,RSPH9,LOC100132354,MRPL4,SLC35B2,CRIP3,ABC10,POLH,C6orf223,TMEM63B,TCTE1,ZNF318,TJAP1,GTPBP2,CAPN11,LRRC73,MAD2L1BP,SLC29A1,YIPF3,MRPS18A,POLR1C,VEGFA,SLC22A7,DLK2,XPO5,RSPH9,LOC100132354,MRPL4,SLC35B2,CRIP3,ABC10,POLH,C6orf223,TMEM63B,TCTE1,ZNF318,TJAP1,GTPBP2,CAPN11,LRRC73,MAD2L1BP,SLC29A1,YIPF3,MRPS18A,POLR1C,HSP90AB1,MIR4647	A	C	0.02424	0.00407754	5.49997e-10	0.482334	Triglycerides in HDL	Triglycerides	Triglycerides
rs10008637	SHROOM3	C	T	0.0217887	0.00410218	1.40001e-08	0.461937	Triglycerides in LDL	Triglycerides	Triglycerides
rs10096633	LPL,RPL30P9,LPL	T	C	-0.116894	0.00618337	1.59993e-82	0.123912	Triglycerides in LDL	Triglycerides	Triglycerides
rs1047964	RNF214,BACE1	T	G	-0.1393	0.0207722	2.19989e-11	0.010073	Triglycerides in LDL	Triglycerides	Triglycerides
rs1052248	LST1	A	T	0.030815	0.0046702	1.7e-09	0.257925	Triglycerides in LDL	Triglycerides	Triglycerides
rs10649122	R3HDM2	A	ATCTC	0.0348587	0.00537651	3.79997e-10	0.817537	Triglycerides in LDL	Triglycerides	Triglycerides
rs10864726	GALNT2	T	C	-0.0412969	0.00417937	2.49977e-24	0.605466	Triglycerides in LDL	Triglycerides	Triglycerides
rs10881987		G	A	-0.0270995	0.00409612	1.99986e-11	0.527443	Triglycerides in LDL	Triglycerides	Triglycerides
rs1128249	GRB14,GRB14,COBLL1,COBLL1	T	G	-0.0375744	0.00418105	4.79954e-20	0.391999	Triglycerides in LDL	Triglycerides	Triglycerides
rs112875651	TRIB1,TRIB1,LOC100130231,RP11-136O12.2,AC091114.1	A	G	-0.0966922	0.00423637	6.9024e-121	0.392383	Triglycerides in LDL	Triglycerides	Triglycerides
rs11429307	AC022431.2,C5orf67	G	GT	-0.0474092	0.00520539	3.59998e-20	0.808481	Triglycerides in LDL	Triglycerides	Triglycerides
rs115744932		T	C	-0.0440395	0.00814095	4.39997e-08	0.06722	Triglycerides in LDL	Triglycerides	Triglycerides
rs1168034		C	G	0.0614945	0.00426647	5.50047e-48	0.644683	Triglycerides in LDL	Triglycerides	Triglycerides
rs116843064	ANGPTL4,ANGPTL4,RAB11B-AS1	A	G	-0.157294	0.0146513	1.50003e-27	0.019852	Triglycerides in LDL	Triglycerides	Triglycerides
rs11925442		C	T	0.0362379	0.00622292	1.09999e-09	0.123641	Triglycerides in LDL	Triglycerides	Triglycerides
rs11976955		G	C	0.0254024	0.00440923	1.89998e-08	0.314213	Triglycerides in LDL	Triglycerides	Triglycerides
rs12263369	CYP26C1	T	C	0.0250604	0.00415813	1.5e-10	0.591595	Triglycerides in LDL	Triglycerides	Triglycerides
rs12601919		G	A	0.0315313	0.00523558	6.49995e-10	0.188897	Triglycerides in LDL	Triglycerides	Triglycerides
rs1260326	GCKR,SNX17,GCKR,FNDC4,IFT172,GCKR,GCKR,FNDC4,SNX17,ZNF513,KRTCAP3,FNDC4,PPM1G,IFT172,GCKR,NRBP1,ZNF512,KRTCAP3,FNDC4,IFT172,GCKR,PPM1G,NRBP1,C2orf16,GCKR,C2orf16,FNDC4,EIF2B4,SNX17,ZNF513,PPM1G,GCKR,GCKR-FNDC4,FNDC4,GCKR	C	T	-0.103714	0.00417054	4.89779e-141	0.603982	Triglycerides in LDL	Triglycerides	Triglycerides
rs12701713		A	G	-0.0276234	0.00495992	4.30002e-08	0.216732	Triglycerides in LDL	Triglycerides	Triglycerides
rs13108218	HGFAC,RGS12	G	A	-0.029365	0.00422772	8.69961e-13	0.615355	Triglycerides in LDL	Triglycerides	Triglycerides
rs140798831		C	T	-0.0277524	0.00430962	1.9002e-11	0.656802	Triglycerides in LDL	Triglycerides	Triglycerides
rs141469619	SIK3	G	A	0.22139	0.0215762	3.40017e-27	0.010141	Triglycerides in LDL	Triglycerides	Triglycerides
rs144503444		C	T	0.140082	0.0154004	1.20005e-18	0.018253	Triglycerides in LDL	Triglycerides	Triglycerides
rs146203232	IGF2R	T	C	0.06607	0.00781059	5.00035e-19	0.07466	Triglycerides in LDL	Triglycerides	Triglycerides
rs1471251	AFF1	T	A	0.0293862	0.00419107	1.59993e-12	0.397126	Triglycerides in LDL	Triglycerides	Triglycerides
rs1495741	T2,CSGALCT1	A	G	-0.0348924	0.00491607	1.99986e-13	0.779137	Triglycerides in LDL	Triglycerides	Triglycerides
rs150844304	TP53BP1	C	A	0.155361	0.0128945	1.80011e-35	0.025676	Triglycerides in LDL	Triglycerides	Triglycerides
rs16939991		G	C	-0.0447592	0.00461774	6.29941e-23	0.267176	Triglycerides in LDL	Triglycerides	Triglycerides
rs17242381		C	T	-0.0530913	0.00617302	6.29941e-18	0.126669	Triglycerides in LDL	Triglycerides	Triglycerides
rs174544	FADS1,FADS2	A	C	0.0316467	0.00442101	9.70063e-13	0.30588	Triglycerides in LDL	Triglycerides	Triglycerides
rs182050989	NUDC	T	C	0.0894453	0.0123635	1.20005e-12	0.028141	Triglycerides in LDL	Triglycerides	Triglycerides
rs186696265	LPA,PLG	T	C	-0.221239	0.0172257	1.9002e-40	0.014352	Triglycerides in LDL	Triglycerides	Triglycerides
rs2000999	HP,HPR,DHX38,TXNL4B,PMFBP1,HPR,HP,DHX38,HPR,HP,DHX38,PMFBP1,HP,HPR,TXNL4B	A	G	0.0368003	0.00521696	2.70023e-13	0.188616	Triglycerides in LDL	Triglycerides	Triglycerides
rs261290	LIPC,ALDH1A2	C	T	-0.187013	0.00429654	1e-200	0.654642	Triglycerides in LDL	Triglycerides	Triglycerides
rs261337		C	T	0.0522909	0.00897744	4.20001e-09	0.05568	Triglycerides in LDL	Triglycerides	Triglycerides
rs2740488	ABCA1	C	A	-0.0356725	0.00463853	4.30031e-14	0.265313	Triglycerides in LDL	Triglycerides	Triglycerides
rs2800709		G	T	0.0228208	0.00410188	2.5e-08	0.519847	Triglycerides in LDL	Triglycerides	Triglycerides
rs2943652	IRS1	T	C	0.0308551	0.00425577	1.9002e-12	0.644808	Triglycerides in LDL	Triglycerides	Triglycerides
rs34060476	MLXIPL	G	A	-0.0987912	0.00598671	1.39991e-59	0.134803	Triglycerides in LDL	Triglycerides	Triglycerides
rs34722314		A	T	-0.0840114	0.00599527	6.20012e-48	0.136109	Triglycerides in LDL	Triglycerides	Triglycerides
rs35757519		C	T	0.0226306	0.00413336	1.5e-08	0.446752	Triglycerides in LDL	Triglycerides	Triglycerides
rs3860846		T	C	0.0270715	0.00461788	4.09996e-09	0.275973	Triglycerides in LDL	Triglycerides	Triglycerides
rs429358	APOE,APOE,PVRL2,TOMM40,APOC1,BCAM,TOMM40,PVRL2,APOE,APOC1,BCAM,APOE,APOC1,PVRL2,APOE,APOC1,APOC1P1,TOMM40,APOE,APOC1,APOC1P1,PVRL2,TOMM40,APOE,BCAM,PVRL2,TOMM40,APOC1,APOC1P1,APOC4,APOC4-APOC2,APOC2,CLPTM1,RELB,APOE,BCAM,PVRLTOMM40,APOC1,APOC1P1,APOC4,APOC4-APOC2,APOC2,CLPTM1,RELB,APOE,BCAM,PVRL2,OMM40,APOC1,APOC1P1,APOC4,APOC2,CLPTM1,RELB,APOE,BCAM,PVRL2,TOMM40,APOC1,APOC1P1,APOC4,APOC2,CLPTM1,RELB,APOE,TOMM40,APOE4,APOC1,PVRL2,TOMM40,APOE,APOC1,APOE,LOC100129500,TOMM40,APOE	C	T	0.0872417	0.00565592	8.49963e-57	0.154825	Triglycerides in LDL	Triglycerides	Triglycerides
rs4704834		G	A	0.0438284	0.00426055	2.19989e-26	0.644037	Triglycerides in LDL	Triglycerides	Triglycerides
rs4794057		T	C	0.0223638	0.00410316	1.29999e-08	0.517277	Triglycerides in LDL	Triglycerides	Triglycerides
rs4817999		A	C	0.024913	0.00412679	1.29999e-09	0.565947	Triglycerides in LDL	Triglycerides	Triglycerides
rs523118		G	T	0.0433848	0.00483922	2.80027e-20	0.767024	Triglycerides in LDL	Triglycerides	Triglycerides
rs550455		C	T	-0.0334096	0.00479465	7.70016e-12	0.240868	Triglycerides in LDL	Triglycerides	Triglycerides
rs581080	TTC39B	C	G	0.0339734	0.00532574	9.60064e-11	0.820396	Triglycerides in LDL	Triglycerides	Triglycerides
rs6073958	PLTP,PLTP,PCIF1,PCIF1,PLTP,HNF4A,SYS1	C	T	0.0666876	0.00512779	7.89951e-41	0.198725	Triglycerides in LDL	Triglycerides	Triglycerides
rs6078	LIPC	A	G	0.0843743	0.0121936	2.70023e-12	0.028854	Triglycerides in LDL	Triglycerides	Triglycerides
rs6090040	TCEA2	C	A	-0.0228297	0.00410496	1.2e-08	0.52	Triglycerides in LDL	Triglycerides	Triglycerides
rs6129624		A	G	-0.0280554	0.00440137	2.39994e-11	0.335254	Triglycerides in LDL	Triglycerides	Triglycerides
rs629301	CELSR2,CELSR2,PSRC1,SORT1,SORT1	T	G	0.0626311	0.00490647	7.29962e-40	0.778046	Triglycerides in LDL	Triglycerides	Triglycerides
rs632057	CITED2,LINC01625	G	T	-0.0338065	0.00422363	2.90001e-15	0.627779	Triglycerides in LDL	Triglycerides	Triglycerides
rs633695	LIPC	G	A	0.146333	0.00449852	1e-200	0.29236	Triglycerides in LDL	Triglycerides	Triglycerides
rs641154		T	C	0.022282	0.00408709	1.89998e-08	0.493356	Triglycerides in LDL	Triglycerides	Triglycerides
rs6479877		G	C	-0.0241668	0.00412686	2.1e-09	0.443598	Triglycerides in LDL	Triglycerides	Triglycerides
rs6573778	NYNRIN	C	T	-0.0251457	0.00410269	9.20005e-10	0.517346	Triglycerides in LDL	Triglycerides	Triglycerides
rs6602911	GAS6	T	C	0.0282946	0.00425441	1.99986e-11	0.360032	Triglycerides in LDL	Triglycerides	Triglycerides
rs6905288		A	G	0.0246634	0.00411233	3.79997e-10	0.568549	Triglycerides in LDL	Triglycerides	Triglycerides
rs7157785	SGPP1,SYNE2	T	G	0.0372884	0.00557989	3.10027e-12	0.159922	Triglycerides in LDL	Triglycerides	Triglycerides
rs72555385	STX1A	G	A	0.0647708	0.00948119	5.30029e-12	0.04931	Triglycerides in LDL	Triglycerides	Triglycerides
rs72769438		C	T	-0.0353388	0.00653354	3.09999e-08	0.110155	Triglycerides in LDL	Triglycerides	Triglycerides
rs75679663	TM4SF5	A	C	-0.159816	0.0223753	2.49977e-12	0.008603	Triglycerides in LDL	Triglycerides	Triglycerides
rs76895963		G	T	-0.0966114	0.0158908	4.20001e-09	0.020556	Triglycerides in LDL	Triglycerides	Triglycerides
rs78058190	PRKAG3,WNT10A	A	G	0.0557144	0.0105656	2.39999e-08	0.0501	Triglycerides in LDL	Triglycerides	Triglycerides
rs7978610	ZNF664	C	G	-0.0248735	0.00432391	1.6e-09	0.334677	Triglycerides in LDL	Triglycerides	Triglycerides
rs7979473	HNF1A	G	A	-0.0241047	0.00422956	1.40001e-08	0.612997	Triglycerides in LDL	Triglycerides	Triglycerides
rs8107974	SUGP1,TM6SF2	T	A	-0.0828401	0.00774221	2.09991e-28	0.075555	Triglycerides in LDL	Triglycerides	Triglycerides
rs8192870		G	T	-0.026274	0.00431099	3.2e-09	0.657839	Triglycerides in LDL	Triglycerides	Triglycerides
rs9271573	HLA,HLA-DQA1,HLA-DQB1,HLA-DRB1,HLA-DQA1,HLA-DQB1,HLA-DRB1,HLA-DQA2	C	A	0.0400878	0.00415519	7.10068e-22	0.593649	Triglycerides in LDL	Triglycerides	Triglycerides
rs964184	ZNF259,APOA5,APOC3,APOA1/C3/A4/A5,APOA1,APOC3,APOA4,APOA5,APOA1,ZNF259,APOA5,APO-cluster,BUD13,ZPR1,ZNF259,APOA5,APOA1,ZNF259,APOA1,APOC3,APOA4,APOA5,APOA1-C3-A4-A5,APOC,APOA,ZPR1,ZNF259,APOA1,APOC3,APOA4,APOA5,BUD13,KIAA0999,APOA1,APOA5,APOA4,APOA5,APOA1,APOC3,BUD13,ZNF259,LOC100128347,APOA5,SIK3,BUD13,ZNF259,BUD13,LOC101929011,ZNF259,APOA5,BUD13	C	G	-0.183688	0.00601929	1e-200	0.867255	Triglycerides in LDL	Triglycerides	Triglycerides
rs10455872	LPA,SLC22A3,LPAL2,LPA,PLG,SLC22A3,LPAL2,LPA	G	A	-0.194613	0.00735613	3.1989e-158	0.07899	Triglycerides in VLDL	Triglycerides	Triglycerides
rs1047964	RNF214,BACE1	T	G	-0.240013	0.0202136	4.90004e-33	0.010073	Triglycerides in VLDL	Triglycerides	Triglycerides
rs10761716	EGR2,NRBF2	G	C	-0.0382881	0.00400653	3.40017e-22	0.441499	Triglycerides in VLDL	Triglycerides	Triglycerides
rs111909590		T	C	0.0544683	0.00978962	3.79997e-09	0.043581	Triglycerides in VLDL	Triglycerides	Triglycerides
rs11429307	AC022431.2,C5orf67	G	GT	-0.0566753	0.00506654	6.29941e-29	0.808481	Triglycerides in VLDL	Triglycerides	Triglycerides
rs11636087		C	T	0.023207	0.00442395	4.60002e-08	0.294223	Triglycerides in VLDL	Triglycerides	Triglycerides
rs11644601	NPIPA5,PDXC1,RRN3,PDXDC1	C	T	-0.0220691	0.00436909	2.69998e-08	0.296692	Triglycerides in VLDL	Triglycerides	Triglycerides
rs116843064	ANGPTL4,ANGPTL4,RAB11B-AS1	A	G	-0.232188	0.0142582	2.60016e-60	0.019852	Triglycerides in VLDL	Triglycerides	Triglycerides
rs117733303	LPA	G	A	-0.324182	0.0147211	2.60016e-108	0.0185	Triglycerides in VLDL	Triglycerides	Triglycerides
rs11903847	DTNB	C	T	-0.0239306	0.00428197	2.99999e-08	0.665068	Triglycerides in VLDL	Triglycerides	Triglycerides
rs11976955		G	C	0.0322551	0.0042904	1.50003e-14	0.314213	Triglycerides in VLDL	Triglycerides	Triglycerides
rs12294913		G	C	0.0542684	0.00950201	4.90004e-09	0.049059	Triglycerides in VLDL	Triglycerides	Triglycerides
rs1260326	GCKR,SNX17,GCKR,FNDC4,IFT172,GCKR,GCKR,FNDC4,SNX17,ZNF513,KRTCAP3,FNDC4,PPM1G,IFT172,GCKR,NRBP1,ZNF512,KRTCAP3,FNDC4,IFT172,GCKR,PPM1G,NRBP1,C2orf16,GCKR,C2orf16,FNDC4,EIF2B4,SNX17,ZNF513,PPM1G,GCKR,GCKR-FNDC4,FNDC4,GCKR	C	T	-0.0957776	0.00405891	4.60257e-129	0.603982	Triglycerides in VLDL	Triglycerides	Triglycerides
rs13108218	HGFAC,RGS12	G	A	-0.0370454	0.00411512	4.60045e-21	0.615355	Triglycerides in VLDL	Triglycerides	Triglycerides
rs13265201	GATA4	G	C	0.0343431	0.00410069	3.50026e-17	0.396268	Triglycerides in VLDL	Triglycerides	Triglycerides
rs13389219	COBLL1,GRB14	T	C	-0.0495707	0.00406794	7.00003e-36	0.392528	Triglycerides in VLDL	Triglycerides	Triglycerides
rs13423088		A	T	-0.0403869	0.00427085	2.09991e-21	0.317021	Triglycerides in VLDL	Triglycerides	Triglycerides
rs144018203		C	G	0.271736	0.0201174	3.10027e-45	0.010654	Triglycerides in VLDL	Triglycerides	Triglycerides
rs1471251	AFF1	T	A	0.0306681	0.00407944	4.90004e-15	0.397126	Triglycerides in VLDL	Triglycerides	Triglycerides
rs150844304	TP53BP1	C	A	0.138023	0.0125819	1.99986e-29	0.025676	Triglycerides in VLDL	Triglycerides	Triglycerides
rs1561748		C	G	-0.0639779	0.00484138	1.80011e-39	0.267457	Triglycerides in VLDL	Triglycerides	Triglycerides
rs174580	FADS2	G	A	0.0478814	0.00415367	6.79986e-32	0.351967	Triglycerides in VLDL	Triglycerides	Triglycerides
rs1801689	APOH,APOH,PSMD7P1,PRKCA,APOH,PRXCA	C	A	-0.104187	0.0115589	3.19963e-21	0.030531	Triglycerides in VLDL	Triglycerides	Triglycerides
rs187429064	TM6SF2	G	A	-0.110844	0.0181324	4.49997e-10	0.013452	Triglycerides in VLDL	Triglycerides	Triglycerides
rs2035816	MTTP	G	A	-0.0394657	0.00717018	2.59998e-08	0.0843	Triglycerides in VLDL	Triglycerides	Triglycerides
rs2081687	CYP7A1	C	T	-0.0252869	0.00420536	1e-09	0.663094	Triglycerides in VLDL	Triglycerides	Triglycerides
rs2092479		G	C	-0.0224482	0.00424614	1.89998e-08	0.32623	Triglycerides in VLDL	Triglycerides	Triglycerides
rs2186037		G	A	0.0324268	0.00398184	4.60045e-17	0.51879	Triglycerides in VLDL	Triglycerides	Triglycerides
rs28383314	HLA-DQA1,LINC00336	C	T	0.0405153	0.00409383	8.60003e-24	0.62295	Triglycerides in VLDL	Triglycerides	Triglycerides
rs28601761	TRIB1,AK022787,TRIB1,LINC00861,RP11-136O12.2,AC091114.1	G	C	-0.081742	0.00406893	5.10035e-94	0.420164	Triglycerides in VLDL	Triglycerides	Triglycerides
rs28752924		C	T	0.0251865	0.00411684	1.79999e-09	0.445527	Triglycerides in VLDL	Triglycerides	Triglycerides
rs2925979	CMIP	C	T	-0.0331601	0.00433378	6.20012e-15	0.69893	Triglycerides in VLDL	Triglycerides	Triglycerides
rs2970332		A	G	0.0255034	0.00472167	2.69998e-08	0.767338	Triglycerides in VLDL	Triglycerides	Triglycerides
rs3127580		T	C	-0.0326566	0.00545695	2.1e-09	0.156206	Triglycerides in VLDL	Triglycerides	Triglycerides
rs328	LPL,LPL,RPL30P9	G	C	-0.191754	0.00659038	1.1995e-190	0.10031	Triglycerides in VLDL	Triglycerides	Triglycerides
rs34682685		A	G	0.040278	0.00656291	4.20001e-10	0.103445	Triglycerides in VLDL	Triglycerides	Triglycerides
rs371786442		A	AT	0.0559387	0.00870026	6.4003e-11	0.944099	Triglycerides in VLDL	Triglycerides	Triglycerides
rs37538	PLK2	C	G	-0.0221486	0.0040834	8.19993e-09	0.602796	Triglycerides in VLDL	Triglycerides	Triglycerides
rs3812316	MLXIPL	G	C	-0.123347	0.00591881	1.69981e-95	0.129264	Triglycerides in VLDL	Triglycerides	Triglycerides
rs3857142		T	C	0.0240737	0.00422191	4.60002e-09	0.663407	Triglycerides in VLDL	Triglycerides	Triglycerides
rs3860847		A	G	0.0340019	0.0048774	7.19946e-13	0.212511	Triglycerides in VLDL	Triglycerides	Triglycerides
rs4491981		A	C	-0.0265019	0.00467658	2.99999e-09	0.241217	Triglycerides in VLDL	Triglycerides	Triglycerides
rs4704834		G	A	0.03787	0.00414691	1.59993e-21	0.644037	Triglycerides in VLDL	Triglycerides	Triglycerides
rs4760254	R3HDM2	C	G	-0.0285173	0.00464729	7.49998e-10	0.239057	Triglycerides in VLDL	Triglycerides	Triglycerides
rs483082	APOC1,APOE,APOC1,RELB,APOE	T	G	0.0471371	0.00468217	5.70033e-24	0.236543	Triglycerides in VLDL	Triglycerides	Triglycerides
rs5112	APOC1P1,APOC1	G	C	0.0823341	0.00427456	2.60016e-86	0.533746	Triglycerides in VLDL	Triglycerides	Triglycerides
rs56001710		T	A	-0.0300696	0.00415237	5.70033e-14	0.58058	Triglycerides in VLDL	Triglycerides	Triglycerides
rs56017239		G	A	0.0578851	0.0107689	2.30001e-08	0.036381	Triglycerides in VLDL	Triglycerides	Triglycerides
rs58542926	CILP2,TM6SF2,SUGP1	T	C	-0.112449	0.00757921	1.59993e-50	0.074402	Triglycerides in VLDL	Triglycerides	Triglycerides
rs59296513		A	G	-0.0245069	0.00427887	1.09999e-08	0.320421	Triglycerides in VLDL	Triglycerides	Triglycerides
rs59484402		C	CT	0.0429891	0.00412291	1.59993e-26	0.388312	Triglycerides in VLDL	Triglycerides	Triglycerides
rs60960031		A	G	-0.0233656	0.00405526	1e-08	0.402844	Triglycerides in VLDL	Triglycerides	Triglycerides
rs632057	CITED2,LINC01625	G	T	-0.0358025	0.00410513	4.49987e-18	0.627779	Triglycerides in VLDL	Triglycerides	Triglycerides
rs676210	APOB,apoB	A	G	-0.100842	0.0048969	2.39994e-97	0.205765	Triglycerides in VLDL	Triglycerides	Triglycerides
rs684773	PCCB	C	A	0.0339616	0.00470541	5.30029e-14	0.767067	Triglycerides in VLDL	Triglycerides	Triglycerides
rs7133378		A	G	-0.0304588	0.00426302	8.30042e-14	0.319792	Triglycerides in VLDL	Triglycerides	Triglycerides
rs7140110	GAS6-AS1,GAS6	C	T	0.0278418	0.00434372	4.60045e-11	0.299371	Triglycerides in VLDL	Triglycerides	Triglycerides
rs7205804	CETP	A	G	-0.0290457	0.00401319	1.39991e-13	0.44038	Triglycerides in VLDL	Triglycerides	Triglycerides
rs72555385	STX1A	G	A	0.0706717	0.00922566	2.80027e-14	0.04931	Triglycerides in VLDL	Triglycerides	Triglycerides
rs72836561	CD300LG	T	C	0.122688	0.0113866	7.00003e-28	0.031483	Triglycerides in VLDL	Triglycerides	Triglycerides
rs73596816	LPA	A	G	-0.104194	0.0110484	1e-20	0.033595	Triglycerides in VLDL	Triglycerides	Triglycerides
rs74434374		A	C	0.0633528	0.00959601	1.10002e-11	0.044815	Triglycerides in VLDL	Triglycerides	Triglycerides
rs75634664		G	C	0.0485679	0.00864477	4e-08	0.060203	Triglycerides in VLDL	Triglycerides	Triglycerides
rs7679	PCIF1,PLTP	C	T	0.0405418	0.00511638	1.20005e-16	0.186404	Triglycerides in VLDL	Triglycerides	Triglycerides
rs76895963		G	T	-0.0873351	0.0154645	1.09999e-08	0.020556	Triglycerides in VLDL	Triglycerides	Triglycerides
rs79287178	RP11-408H1.3,TNFSF10	A	G	0.0637789	0.012056	3.69999e-08	0.0311	Triglycerides in VLDL	Triglycerides	Triglycerides
rs79439217		T	TAAGAA	0.0797233	0.00415754	3.50026e-85	0.647276	Triglycerides in VLDL	Triglycerides	Triglycerides
rs79598313	C1orf172,KDF1,PIGV,NROB2	T	C	0.107092	0.013195	1.9002e-15	0.023202	Triglycerides in VLDL	Triglycerides	Triglycerides
rs835273		T	A	-0.0260021	0.00409323	2.99985e-12	0.384862	Triglycerides in VLDL	Triglycerides	Triglycerides
rs883863		A	G	0.0255202	0.00433828	7.10003e-09	0.308022	Triglycerides in VLDL	Triglycerides	Triglycerides
rs964184	ZNF259,APOA5,APOC3,APOA1/C3/A4/A5,APOA1,APOC3,APOA4,APOA5,APOA1,ZNF259,APOA5,APO-cluster,BUD13,ZPR1,ZNF259,APOA5,APOA1,ZNF259,APOA1,APOC3,APOA4,APOA5,APOA1-C3-A4-A5,APOC,APOA,ZPR1,ZNF259,APOA1,APOC3,APOA4,APOA5,BUD13,KIAA0999,APOA1,APOA5,APOA4,APOA5,APOA1,APOC3,BUD13,ZNF259,LOC100128347,APOA5,SIK3,BUD13,ZNF259,BUD13,LOC101929011,ZNF259,APOA5,BUD13	C	G	-0.214736	0.00585741	1e-200	0.867255	Triglycerides in VLDL	Triglycerides	Triglycerides
rs9844972		C	G	0.0408533	0.00788822	3.40001e-08	0.070765	Triglycerides in VLDL	Triglycerides	Triglycerides
rs9889584		A	G	0.0513095	0.00823723	6.59994e-10	0.062205	Triglycerides in VLDL	Triglycerides	Triglycerides
rs9968117		T	C	-0.0354418	0.00609365	1.79999e-08	0.120934	Triglycerides in VLDL	Triglycerides	Triglycerides
rs998584	VEGFA,VEGFA,SLC22A7,DLK2,XPO5,RSPH9,LOC100132354,MRPL4,SLC35B2,CRIP3,ABC10,POLH,C6orf223,TMEM63B,TCTE1,ZNF318,TJAP1,GTPBP2,CAPN11,LRRC73,MAD2L1BP,SLC29A1,YIPF3,MRPS18A,POLR1C,HSP90AB1,VEGFA,SLC22A7,DLK2,XPO5,RSPH9,LOC100132354,MRPL4,SLC35B2,CRIP3,ABC10,POLH,C6orf223,TMEM63B,TCTE1,ZNF318,TJAP1,GTPBP2,CAPN11,LRRC73,MAD2L1BP,SLC29A1,YIPF3,MRPS18A,POLR1C,VEGFA,SLC22A7,DLK2,XPO5,RSPH9,LOC100132354,MRPL4,SLC35B2,CRIP3,ABC10,POLH,C6orf223,TMEM63B,TCTE1,ZNF318,TJAP1,GTPBP2,CAPN11,LRRC73,MAD2L1BP,SLC29A1,YIPF3,MRPS18A,POLR1C,HSP90AB1,MIR4647	A	C	0.0318672	0.00397318	7.29962e-16	0.482334	Triglycerides in VLDL	Triglycerides	Triglycerides

### Sheet: Supplementary File 1i
Supplementary File 1i: Assesment of instrument strength for MR analyses
Approximated using the equation described by Shim et al., 2015 (https://doi.org/10.1371/journal.pone.0120758, supporting information)
Exposure	Exposure group	Exposure subgroup	N SNP	F statistic	Variance explained (r2)
Alanine	Amino acids	Amino acids	36	72.0739	0.0219136
Glutamine	Amino acids	Amino acids	46	122.998	0.0488012
Glycine	Amino acids	Amino acids	49	423.371	0.157082
Histidine	Amino acids	Amino acids	17	74.9224	0.0111838
Phenylalanine	Amino acids	Aromatic amino acids	9	145.027	0.0112092
Tyrosine	Amino acids	Aromatic amino acids	38	97.3774	0.0324109
Isoleucine	Amino acids	Branched-chain amino acids	10	93.7643	0.00774217
Leucine	Amino acids	Branched-chain amino acids	17	96.5999	0.0130798
Total concentration of branched-chain amino acids (leucine + isoleucine + valine)	Amino acids	Branched-chain amino acids	17	110.969	0.0152919
Valine	Amino acids	Branched-chain amino acids	22	112.972	0.0203304
Apolipoprotein A1	Apolipoproteins	Apolipoproteins	77	123.96	0.0686219
Apolipoprotein B	Apolipoproteins	Apolipoproteins	58	166.414	0.082516
Ratio of apolipoprotein B to apolipoprotein A1	Apolipoproteins	Apolipoproteins	75	147.109	0.0917019
Clinical LDL cholesterol	Cholesterol	Cholesterol	51	204.576	0.0882576
HDL cholesterol	Cholesterol	Cholesterol	101	118.136	0.0819412
LDL cholesterol	Cholesterol	Cholesterol	52	189.086	0.0835592
Remnant cholesterol (non-HDL, non-LDL -cholesterol)	Cholesterol	Cholesterol	56	154.84	0.0733833
Total cholesterol	Cholesterol	Cholesterol	64	140.092	0.0720196
Total cholesterol minus HDL-C	Cholesterol	Cholesterol	54	173.249	0.0793123
VLDL cholesterol	Cholesterol	Cholesterol	65	121.523	0.0677201
Cholesteryl esters in HDL	Cholesteryl esters	Cholesteryl esters	102	117.381	0.0832792
Cholesteryl esters in LDL	Cholesteryl esters	Cholesteryl esters	50	183.545	0.0783138
Cholesteryl esters in VLDL	Cholesteryl esters	Cholesteryl esters	64	127.656	0.0702
Total esterified cholesterol	Cholesteryl esters	Cholesteryl esters	65	138.582	0.0718332
Ratio of docosahexaenoic acid to total fatty acids	Fatty acids	Fatty acid ratios	28	228.351	0.0516015
Ratio of linoleic acid to total fatty acids	Fatty acids	Fatty acid ratios	41	120.743	0.0407226
Ratio of monounsaturated fatty acids to total fatty acids	Fatty acids	Fatty acid ratios	72	143.403	0.0817952
Ratio of omega-3 fatty acids to total fatty acids	Fatty acids	Fatty acid ratios	41	289.706	0.0977544
Ratio of omega-6 fatty acids to omega-3 fatty acids	Fatty acids	Fatty acid ratios	41	279.173	0.0954683
Ratio of omega-6 fatty acids to total fatty acids	Fatty acids	Fatty acid ratios	56	109.815	0.0502525
Ratio of polyunsaturated fatty acids to monounsaturated fatty acids	Fatty acids	Fatty acid ratios	62	137.003	0.0672717
Ratio of polyunsaturated fatty acids to total fatty acids	Fatty acids	Fatty acid ratios	51	110.113	0.0448898
Ratio of saturated fatty acids to total fatty acids	Fatty acids	Fatty acid ratios	29	68.8014	0.0168866
Degree of unsaturation	Fatty acids	Fatty acids	50	215.287	0.0830964
Docosahexaenoic acid	Fatty acids	Fatty acids	48	183.397	0.0702793
Linoleic acid	Fatty acids	Fatty acids	57	118.176	0.0557911
Monounsaturated fatty acids	Fatty acids	Fatty acids	66	126.993	0.0710828
Omega-3 fatty acids	Fatty acids	Fatty acids	52	234.062	0.100675
Omega-6 fatty acids	Fatty acids	Fatty acids	63	115.69	0.0599331
Polyunsaturated fatty acids	Fatty acids	Fatty acids	66	128.623	0.0694659
Saturated fatty acids	Fatty acids	Fatty acids	55	116.335	0.0542517
Total fatty acids	Fatty acids	Fatty acids	64	123.035	0.0669197
Albumin	Fluid balance	Fluid balance	29	92.5794	0.0230165
Creatinine	Fluid balance	Fluid balance	78	54.3583	0.0273525
Free cholesterol in HDL	Free cholesterol	Free cholesterol	85	139.162	0.0796813
Free cholesterol in LDL	Free cholesterol	Free cholesterol	56	204.184	0.0956991
Free cholesterol in VLDL	Free cholesterol	Free cholesterol	69	115.578	0.0677917
Total free cholesterol	Free cholesterol	Free cholesterol	62	141.974	0.0721397
Citrate	Glycolysis related metabolites	Glycolysis related metabolites	38	121.682	0.0403931
Glucose	Glycolysis related metabolites	Glycolysis related metabolites	26	69.3522	0.0156104
Lactate	Glycolysis related metabolites	Glycolysis related metabolites	12	60.9044	0.00643998
Pyruvate	Glycolysis related metabolites	Glycolysis related metabolites	23	106.97	0.021312
Glycoprotein acetyls	Inflammation	Inflammation	61	96.3786	0.0506133
3-Hydroxybutyrate	Ketone bodies	Ketone bodies	17	62.8932	0.00914716
Acetate	Ketone bodies	Ketone bodies	9	61.7916	0.004866
Acetoacetate	Ketone bodies	Ketone bodies	7	67.8011	0.00405224
Acetone	Ketone bodies	Ketone bodies	12	60.611	0.00630576
Concentration of HDL particles	Lipoprotein particle concentrations	Lipoprotein particle concentrations	70	103.61	0.0548435
Concentration of LDL particles	Lipoprotein particle concentrations	Lipoprotein particle concentrations	60	161.728	0.0830231
Concentration of VLDL particles	Lipoprotein particle concentrations	Lipoprotein particle concentrations	72	118.415	0.0725584
Total concentration of lipoprotein particles	Lipoprotein particle concentrations	Lipoprotein particle concentrations	66	98.538	0.0494085
Average diameter for HDL particles	Lipoprotein particle sizes	Lipoprotein particle sizes	109	128.787	0.094626
Average diameter for LDL particles	Lipoprotein particle sizes	Lipoprotein particle sizes	39	90.2349	0.0288802
Average diameter for VLDL particles	Lipoprotein particle sizes	Lipoprotein particle sizes	79	150.076	0.089178
Cholesterol in chylomicrons and extremely large VLDL	Lipoprotein subclasses	Chylomicrons and extremely large VLDL	70	153.372	0.0857793
Cholesteryl esters in chylomicrons and extremely large VLDL	Lipoprotein subclasses	Chylomicrons and extremely large VLDL	69	151.153	0.0836962
Concentration of chylomicrons and extremely large VLDL particles	Lipoprotein subclasses	Chylomicrons and extremely large VLDL	69	147.746	0.0812106
Free cholesterol in chylomicrons and extremely large VLDL	Lipoprotein subclasses	Chylomicrons and extremely large VLDL	71	152.922	0.0866435
Phospholipids in chylomicrons and extremely large VLDL	Lipoprotein subclasses	Chylomicrons and extremely large VLDL	75	146.073	0.0869596
Total lipids in chylomicrons and extremely large VLDL	Lipoprotein subclasses	Chylomicrons and extremely large VLDL	71	143.223	0.0812008
Triglycerides in chylomicrons and extremely large VLDL	Lipoprotein subclasses	Chylomicrons and extremely large VLDL	67	143.74	0.0773895
Cholesterol in IDL	Lipoprotein subclasses	IDL	69	170.466	0.0941297
Cholesteryl esters in IDL	Lipoprotein subclasses	IDL	67	175.901	0.0942534
Concentration of IDL particles	Lipoprotein subclasses	IDL	50	210.535	0.0882092
Free cholesterol in IDL	Lipoprotein subclasses	IDL	65	170.111	0.0888034
Phospholipids in IDL	Lipoprotein subclasses	IDL	65	174.405	0.0904159
Total lipids in IDL	Lipoprotein subclasses	IDL	64	177.236	0.0908581
Triglycerides in IDL	Lipoprotein subclasses	IDL	68	171.477	0.0978254
Cholesterol in large HDL	Lipoprotein subclasses	Large HDL	112	131.158	0.0981378
Cholesteryl esters in large HDL	Lipoprotein subclasses	Large HDL	112	130.428	0.0980536
Concentration of large HDL particles	Lipoprotein subclasses	Large HDL	107	136.347	0.0963218
Free cholesterol in large HDL	Lipoprotein subclasses	Large HDL	108	136.749	0.0976843
Phospholipids in large HDL	Lipoprotein subclasses	Large HDL	96	142.376	0.091036
Total lipids in large HDL	Lipoprotein subclasses	Large HDL	110	131.878	0.0961153
Triglycerides in large HDL	Lipoprotein subclasses	Large HDL	56	244.054	0.107945
Cholesterol in large LDL	Lipoprotein subclasses	Large LDL	55	186.359	0.0857849
Cholesteryl esters in large LDL	Lipoprotein subclasses	Large LDL	53	185.923	0.0829177
Concentration of large LDL particles	Lipoprotein subclasses	Large LDL	61	167.17	0.0867121
Free cholesterol in large LDL	Lipoprotein subclasses	Large LDL	58	192.69	0.0921406
Phospholipids in large LDL	Lipoprotein subclasses	Large LDL	51	196.568	0.0845571
Total lipids in large LDL	Lipoprotein subclasses	Large LDL	53	190.473	0.0847964
Triglycerides in large LDL	Lipoprotein subclasses	Large LDL	71	144.264	0.0863158
Cholesterol in large VLDL	Lipoprotein subclasses	Large VLDL	68	133.319	0.0752797
Cholesteryl esters in large VLDL	Lipoprotein subclasses	Large VLDL	66	129.269	0.0722358
Concentration of large VLDL particles	Lipoprotein subclasses	Large VLDL	69	142.29	0.0792658
Free cholesterol in large VLDL	Lipoprotein subclasses	Large VLDL	69	140.933	0.0787925
Phospholipids in large VLDL	Lipoprotein subclasses	Large VLDL	69	145.444	0.0809431
Total lipids in large VLDL	Lipoprotein subclasses	Large VLDL	69	138.157	0.0770358
Triglycerides in large VLDL	Lipoprotein subclasses	Large VLDL	73	130.571	0.0763212
Cholesterol in medium HDL	Lipoprotein subclasses	Medium HDL	88	110.186	0.0706034
Cholesteryl esters in medium HDL	Lipoprotein subclasses	Medium HDL	88	85.2973	0.0552203
Concentration of medium HDL particles	Lipoprotein subclasses	Medium HDL	79	119.706	0.0689436
Free cholesterol in medium HDL	Lipoprotein subclasses	Medium HDL	86	118.63	0.0723747
Phospholipids in medium HDL	Lipoprotein subclasses	Medium HDL	70	126.601	0.0667323
Total lipids in medium HDL	Lipoprotein subclasses	Medium HDL	74	122.56	0.0671791
Triglycerides in medium HDL	Lipoprotein subclasses	Medium HDL	61	186.367	0.0953539
Cholesterol in medium LDL	Lipoprotein subclasses	Medium LDL	51	171.159	0.0750999
Cholesteryl esters in medium LDL	Lipoprotein subclasses	Medium LDL	54	150.875	0.0700696
Concentration of medium LDL particles	Lipoprotein subclasses	Medium LDL	50	154.132	0.0664851
Free cholesterol in medium LDL	Lipoprotein subclasses	Medium LDL	53	206.54	0.0934037
Phospholipids in medium LDL	Lipoprotein subclasses	Medium LDL	51	195.071	0.0854549
Total lipids in medium LDL	Lipoprotein subclasses	Medium LDL	51	174.146	0.0763484
Triglycerides in medium LDL	Lipoprotein subclasses	Medium LDL	70	138.684	0.0809338
Cholesterol in medium VLDL	Lipoprotein subclasses	Medium VLDL	51	163.424	0.0710899
Cholesteryl esters in medium VLDL	Lipoprotein subclasses	Medium VLDL	51	173.54	0.0744132
Concentration of medium VLDL particles	Lipoprotein subclasses	Medium VLDL	66	116.338	0.0657879
Free cholesterol in medium VLDL	Lipoprotein subclasses	Medium VLDL	64	125.74	0.0690605
Phospholipids in medium VLDL	Lipoprotein subclasses	Medium VLDL	68	118.895	0.0692185
Total lipids in medium VLDL	Lipoprotein subclasses	Medium VLDL	62	122.818	0.0646884
Triglycerides in medium VLDL	Lipoprotein subclasses	Medium VLDL	68	137.483	0.0763545
Cholesterol in small HDL	Lipoprotein subclasses	Small HDL	54	95.6687	0.0444606
Cholesteryl esters in small HDL	Lipoprotein subclasses	Small HDL	50	116.725	0.0505072
Concentration of small HDL particles	Lipoprotein subclasses	Small HDL	49	106.465	0.0452044
Free cholesterol in small HDL	Lipoprotein subclasses	Small HDL	52	102.195	0.0441645
Phospholipids in small HDL	Lipoprotein subclasses	Small HDL	55	108.033	0.050251
Total lipids in small HDL	Lipoprotein subclasses	Small HDL	48	112.489	0.046173
Triglycerides in small HDL	Lipoprotein subclasses	Small HDL	81	144.839	0.0951917
Cholesterol in small LDL	Lipoprotein subclasses	Small LDL	55	180.946	0.0854749
Cholesteryl esters in small LDL	Lipoprotein subclasses	Small LDL	55	159.799	0.0754621
Concentration of small LDL particles	Lipoprotein subclasses	Small LDL	59	154.947	0.0785692
Free cholesterol in small LDL	Lipoprotein subclasses	Small LDL	55	247.099	0.115608
Phospholipids in small LDL	Lipoprotein subclasses	Small LDL	55	247.244	0.115544
Total lipids in small LDL	Lipoprotein subclasses	Small LDL	53	198.706	0.090211
Triglycerides in small LDL	Lipoprotein subclasses	Small LDL	71	147.087	0.0858286
Cholesterol in small VLDL	Lipoprotein subclasses	Small VLDL	71	123.511	0.0752606
Cholesteryl esters in small VLDL	Lipoprotein subclasses	Small VLDL	77	118.29	0.0780639
Concentration of small VLDL particles	Lipoprotein subclasses	Small VLDL	74	126.709	0.0787035
Free cholesterol in small VLDL	Lipoprotein subclasses	Small VLDL	60	138.655	0.0714035
Phospholipids in small VLDL	Lipoprotein subclasses	Small VLDL	74	117.485	0.074402
Total lipids in small VLDL	Lipoprotein subclasses	Small VLDL	74	122.433	0.0764992
Triglycerides in small VLDL	Lipoprotein subclasses	Small VLDL	81	141.321	0.0931933
Cholesterol in very large HDL	Lipoprotein subclasses	Very large HDL	102	143.944	0.102564
Cholesteryl esters in very large HDL	Lipoprotein subclasses	Very large HDL	106	139.855	0.102231
Concentration of very large HDL particles	Lipoprotein subclasses	Very large HDL	96	143.45	0.0954708
Free cholesterol in very large HDL	Lipoprotein subclasses	Very large HDL	86	155.693	0.0996595
Phospholipids in very large HDL	Lipoprotein subclasses	Very large HDL	85	150.416	0.088694
Total lipids in very large HDL	Lipoprotein subclasses	Very large HDL	91	146.932	0.0928154
Triglycerides in very large HDL	Lipoprotein subclasses	Very large HDL	65	181.82	0.0977803
Cholesterol in very large VLDL	Lipoprotein subclasses	Very large VLDL	68	138.41	0.0778902
Cholesteryl esters in very large VLDL	Lipoprotein subclasses	Very large VLDL	70	121.825	0.0713183
Concentration of very large VLDL particles	Lipoprotein subclasses	Very large VLDL	74	137.814	0.0815942
Free cholesterol in very large VLDL	Lipoprotein subclasses	Very large VLDL	62	154.942	0.0779497
Phospholipids in very large VLDL	Lipoprotein subclasses	Very large VLDL	68	144.629	0.0792329
Total lipids in very large VLDL	Lipoprotein subclasses	Very large VLDL	74	136.049	0.0806481
Triglycerides in very large VLDL	Lipoprotein subclasses	Very large VLDL	81	128.165	0.0823384
Cholesterol in very small VLDL	Lipoprotein subclasses	Very small VLDL	64	163.328	0.0844148
Cholesteryl esters in very small VLDL	Lipoprotein subclasses	Very small VLDL	63	169.136	0.0849956
Concentration of very small VLDL particles	Lipoprotein subclasses	Very small VLDL	69	151.254	0.0870958
Free cholesterol in very small VLDL	Lipoprotein subclasses	Very small VLDL	68	154.463	0.0870427
Phospholipids in very small VLDL	Lipoprotein subclasses	Very small VLDL	77	144.69	0.0930387
Total lipids in very small VLDL	Lipoprotein subclasses	Very small VLDL	74	147.345	0.0904497
Triglycerides in very small VLDL	Lipoprotein subclasses	Very small VLDL	83	150.975	0.104767
Phosphatidylcholines	Other lipids	Other lipids	61	136.737	0.0630101
Phosphoglycerides	Other lipids	Other lipids	59	127.866	0.058199
Ratio of triglycerides to phosphoglycerides	Other lipids	Other lipids	89	129.344	0.0856537
Sphingomyelins	Other lipids	Other lipids	68	140.61	0.0716719
Total cholines	Other lipids	Other lipids	64	119.05	0.0578772
Phospholipids in HDL	Phospholipids	Phospholipids	78	134.719	0.0737217
Phospholipids in LDL	Phospholipids	Phospholipids	53	201.14	0.0908523
Phospholipids in VLDL	Phospholipids	Phospholipids	68	123.215	0.0705447
Total phospholipids in lipoprotein particles	Phospholipids	Phospholipids	64	116.571	0.0581676
Cholesterol to total lipids ratio in chylomicrons and extremely large VLDL	Relative lipoprotein lipid concentrations	Chylomicrons and extremely large VLDL ratios	30	165.799	0.0427206
Cholesteryl esters to total lipids ratio in chylomicrons and extremely large VLDL	Relative lipoprotein lipid concentrations	Chylomicrons and extremely large VLDL ratios	27	164.892	0.038786
Free cholesterol to total lipids ratio in chylomicrons and extremely large VLDL	Relative lipoprotein lipid concentrations	Chylomicrons and extremely large VLDL ratios	33	147.521	0.0414537
Phospholipids to total lipids ratio in chylomicrons and extremely large VLDL	Relative lipoprotein lipid concentrations	Chylomicrons and extremely large VLDL ratios	45	167.616	0.0655805
Triglycerides to total lipids ratio in chylomicrons and extremely large VLDL	Relative lipoprotein lipid concentrations	Chylomicrons and extremely large VLDL ratios	23	229.267	0.0459178
Cholesterol to total lipids ratio in IDL	Relative lipoprotein lipid concentrations	IDL ratios	85	181.344	0.126336
Cholesteryl esters to total lipids ratio in IDL	Relative lipoprotein lipid concentrations	IDL ratios	65	208.384	0.1121
Free cholesterol to total lipids ratio in IDL	Relative lipoprotein lipid concentrations	IDL ratios	50	114.539	0.0487052
Phospholipids to total lipids ratio in IDL	Relative lipoprotein lipid concentrations	IDL ratios	51	181.342	0.0800295
Triglycerides to total lipids ratio in IDL	Relative lipoprotein lipid concentrations	IDL ratios	84	180.714	0.121837
Cholesterol to total lipids ratio in large HDL	Relative lipoprotein lipid concentrations	Large HDL ratios	86	133.752	0.0881682
Cholesteryl esters to total lipids ratio in large HDL	Relative lipoprotein lipid concentrations	Large HDL ratios	77	126.388	0.0768132
Free cholesterol to total lipids ratio in large HDL	Relative lipoprotein lipid concentrations	Large HDL ratios	79	188.169	0.110024
Phospholipids to total lipids ratio in large HDL	Relative lipoprotein lipid concentrations	Large HDL ratios	79	102.263	0.0651135
Triglycerides to total lipids ratio in large HDL	Relative lipoprotein lipid concentrations	Large HDL ratios	83	155.428	0.0990901
Cholesterol to total lipids ratio in large LDL	Relative lipoprotein lipid concentrations	Large LDL ratios	67	145.758	0.0798214
Cholesteryl esters to total lipids ratio in large LDL	Relative lipoprotein lipid concentrations	Large LDL ratios	42	117.067	0.0426148
Free cholesterol to total lipids ratio in large LDL	Relative lipoprotein lipid concentrations	Large LDL ratios	90	146.811	0.103547
Phospholipids to total lipids ratio in large LDL	Relative lipoprotein lipid concentrations	Large LDL ratios	47	166.849	0.0672533
Triglycerides to total lipids ratio in large LDL	Relative lipoprotein lipid concentrations	Large LDL ratios	74	165.551	0.10138
Cholesterol to total lipids ratio in large VLDL	Relative lipoprotein lipid concentrations	Large VLDL ratios	61	143.592	0.0715241
Cholesteryl esters to total lipids ratio in large VLDL	Relative lipoprotein lipid concentrations	Large VLDL ratios	69	137.836	0.0747024
Free cholesterol to total lipids ratio in large VLDL	Relative lipoprotein lipid concentrations	Large VLDL ratios	51	134.753	0.0577756
Phospholipids to total lipids ratio in large VLDL	Relative lipoprotein lipid concentrations	Large VLDL ratios	81	133.284	0.087804
Triglycerides to total lipids ratio in large VLDL	Relative lipoprotein lipid concentrations	Large VLDL ratios	60	135.07	0.0689251
Cholesterol to total lipids ratio in medium HDL	Relative lipoprotein lipid concentrations	Medium HDL ratios	95	124.626	0.0930063
Cholesteryl esters to total lipids ratio in medium HDL	Relative lipoprotein lipid concentrations	Medium HDL ratios	80	133.748	0.0869219
Free cholesterol to total lipids ratio in medium HDL	Relative lipoprotein lipid concentrations	Medium HDL ratios	92	148.233	0.0921645
Phospholipids to total lipids ratio in medium HDL	Relative lipoprotein lipid concentrations	Medium HDL ratios	85	107.291	0.0709119
Triglycerides to total lipids ratio in medium HDL	Relative lipoprotein lipid concentrations	Medium HDL ratios	82	137.046	0.0895166
Cholesterol to total lipids ratio in medium LDL	Relative lipoprotein lipid concentrations	Medium LDL ratios	39	121.032	0.0407327
Cholesteryl esters to total lipids ratio in medium LDL	Relative lipoprotein lipid concentrations	Medium LDL ratios	44	132.461	0.0499594
Free cholesterol to total lipids ratio in medium LDL	Relative lipoprotein lipid concentrations	Medium LDL ratios	85	156.625	0.105405
Phospholipids to total lipids ratio in medium LDL	Relative lipoprotein lipid concentrations	Medium LDL ratios	39	167.983	0.0563899
Triglycerides to total lipids ratio in medium LDL	Relative lipoprotein lipid concentrations	Medium LDL ratios	69	200.887	0.115885
Cholesterol to total lipids ratio in medium VLDL	Relative lipoprotein lipid concentrations	Medium VLDL ratios	82	145.803	0.0912106
Cholesteryl esters to total lipids ratio in medium VLDL	Relative lipoprotein lipid concentrations	Medium VLDL ratios	84	108.911	0.0695761
Free cholesterol to total lipids ratio in medium VLDL	Relative lipoprotein lipid concentrations	Medium VLDL ratios	73	156.253	0.0888066
Phospholipids to total lipids ratio in medium VLDL	Relative lipoprotein lipid concentrations	Medium VLDL ratios	68	161.561	0.086908
Triglycerides to total lipids ratio in medium VLDL	Relative lipoprotein lipid concentrations	Medium VLDL ratios	78	112.662	0.0676252
Cholesterol to total lipids ratio in small HDL	Relative lipoprotein lipid concentrations	Small HDL ratios	61	182.387	0.0934488
Cholesteryl esters to total lipids ratio in small HDL	Relative lipoprotein lipid concentrations	Small HDL ratios	60	187.221	0.0939044
Free cholesterol to total lipids ratio in small HDL	Relative lipoprotein lipid concentrations	Small HDL ratios	80	223.552	0.137362
Phospholipids to total lipids ratio in small HDL	Relative lipoprotein lipid concentrations	Small HDL ratios	67	158.478	0.0852374
Triglycerides to total lipids ratio in small HDL	Relative lipoprotein lipid concentrations	Small HDL ratios	96	136.076	0.102255
Cholesterol to total lipids ratio in small LDL	Relative lipoprotein lipid concentrations	Small LDL ratios	36	96.6882	0.0301921
Cholesteryl esters to total lipids ratio in small LDL	Relative lipoprotein lipid concentrations	Small LDL ratios	51	172.848	0.0756183
Free cholesterol to total lipids ratio in small LDL	Relative lipoprotein lipid concentrations	Small LDL ratios	73	139.034	0.0820705
Phospholipids to total lipids ratio in small LDL	Relative lipoprotein lipid concentrations	Small LDL ratios	50	165.156	0.0708074
Triglycerides to total lipids ratio in small LDL	Relative lipoprotein lipid concentrations	Small LDL ratios	77	190.684	0.118617
Cholesterol to total lipids ratio in small VLDL	Relative lipoprotein lipid concentrations	Small VLDL ratios	66	178.749	0.0959006
Cholesteryl esters to total lipids ratio in small VLDL	Relative lipoprotein lipid concentrations	Small VLDL ratios	71	148.609	0.0882828
Free cholesterol to total lipids ratio in small VLDL	Relative lipoprotein lipid concentrations	Small VLDL ratios	78	172.159	0.105386
Phospholipids to total lipids ratio in small VLDL	Relative lipoprotein lipid concentrations	Small VLDL ratios	78	175.648	0.108004
Triglycerides to total lipids ratio in small VLDL	Relative lipoprotein lipid concentrations	Small VLDL ratios	69	178.843	0.0992903
Cholesterol to total lipids ratio in very large HDL	Relative lipoprotein lipid concentrations	Very large HDL ratios	50	218.472	0.0857418
Cholesteryl esters to total lipids ratio in very large HDL	Relative lipoprotein lipid concentrations	Very large HDL ratios	42	165.555	0.0597044
Free cholesterol to total lipids ratio in very large HDL	Relative lipoprotein lipid concentrations	Very large HDL ratios	89	136.906	0.0821946
Phospholipids to total lipids ratio in very large HDL	Relative lipoprotein lipid concentrations	Very large HDL ratios	74	135.73	0.0727129
Triglycerides to total lipids ratio in very large HDL	Relative lipoprotein lipid concentrations	Very large HDL ratios	74	154.236	0.0872364
Cholesterol to total lipids ratio in very large VLDL	Relative lipoprotein lipid concentrations	Very large VLDL ratios	74	123.688	0.0722695
Cholesteryl esters to total lipids ratio in very large VLDL	Relative lipoprotein lipid concentrations	Very large VLDL ratios	78	123.1	0.0760221
Free cholesterol to total lipids ratio in very large VLDL	Relative lipoprotein lipid concentrations	Very large VLDL ratios	65	109.902	0.0577052
Phospholipids to total lipids ratio in very large VLDL	Relative lipoprotein lipid concentrations	Very large VLDL ratios	58	102.949	0.0516555
Triglycerides to total lipids ratio in very large VLDL	Relative lipoprotein lipid concentrations	Very large VLDL ratios	66	128.655	0.0684482
Cholesterol to total lipids ratio in very small VLDL	Relative lipoprotein lipid concentrations	Very small VLDL ratios	79	174.027	0.106375
Cholesteryl esters to total lipids ratio in very small VLDL	Relative lipoprotein lipid concentrations	Very small VLDL ratios	85	164.282	0.106968
Free cholesterol to total lipids ratio in very small VLDL	Relative lipoprotein lipid concentrations	Very small VLDL ratios	55	150.908	0.0703191
Phospholipids to total lipids ratio in very small VLDL	Relative lipoprotein lipid concentrations	Very small VLDL ratios	62	112.735	0.0572501
Triglycerides to total lipids ratio in very small VLDL	Relative lipoprotein lipid concentrations	Very small VLDL ratios	79	172.311	0.105719
Total lipids in HDL	Total lipids	Total lipids	88	127.18	0.0773081
Total lipids in LDL	Total lipids	Total lipids	51	192.232	0.0834932
Total lipids in lipoprotein particles	Total lipids	Total lipids	66	110.001	0.0603698
Total lipids in VLDL	Total lipids	Total lipids	69	132.538	0.0761151
Total triglycerides	Triglycerides	Triglycerides	75	136.012	0.0826614
Triglycerides in HDL	Triglycerides	Triglycerides	67	177.194	0.0993826
Triglycerides in LDL	Triglycerides	Triglycerides	73	136.725	0.0837974
Triglycerides in VLDL	Triglycerides	Triglycerides	75	137.508	0.082542

### Sheet: Supplementary File 1j
Supplementary File 1j: Estimated effects of circulating metabolites on colorectal cancer risk based on two-sample MR
Exposure	Outcome	Method	N SNP	Beta	SE	P-value	P-value (adjusted)	Cochran's Q	Q DF	Q P-value
Ratio of omega-3 fatty acids to total fatty acids	CRC	Inverse variance weighted	36	0.162166	0.029543	4.03852e-08	1.00559e-05	61.0716	35	0.00411765
Ratio of omega-3 fatty acids to total fatty acids	Colon	Inverse variance weighted	36	0.166547	0.0312058	9.44779e-08	2.3525e-05	46.915	35	0.0859219
Ratio of omega-3 fatty acids to total fatty acids	Distal	Inverse variance weighted	36	0.218141	0.042293	2.49781e-07	6.21955e-05	50.8772	35	0.0404108
Ratio of omega-6 fatty acids to omega-3 fatty acids	Colon	Inverse variance weighted	34	-0.163405	0.0326866	5.75837e-07	7.16916e-05	46.9749	33	0.0544054
Ratio of omega-6 fatty acids to omega-3 fatty acids	Distal	Inverse variance weighted	34	-0.218958	0.0442047	7.29723e-07	9.08505e-05	50.7522	33	0.0248535
Ratio of docosahexaenoic acid to total fatty acids	Distal	Inverse variance weighted	25	0.250656	0.0531742	2.4305e-06	0.000201732	29.3581	24	0.206944
Ratio of omega-6 fatty acids to omega-3 fatty acids	CRC	Inverse variance weighted	34	-0.155706	0.0327242	1.95392e-06	0.000243264	68.4151	33	0.000284152
Degree of unsaturation	Distal	Inverse variance weighted	44	0.224073	0.0487375	4.27484e-06	0.000266109	69.7799	43	0.00602862
Ratio of docosahexaenoic acid to total fatty acids	Colon	Inverse variance weighted	25	0.190133	0.04517	2.56196e-05	0.00212643	35.8678	24	0.056529
Degree of unsaturation	CRC	Inverse variance weighted	45	0.152804	0.0374347	4.46732e-05	0.00370787	104.589	44	7.63064e-07
Omega-3 fatty acids	Colon	Inverse variance weighted	45	0.133856	0.0338065	7.51202e-05	0.00467623	71.1076	44	0.00595199
Ratio of docosahexaenoic acid to total fatty acids	CRC	Inverse variance weighted	26	0.179808	0.0456634	8.22693e-05	0.00512127	56.0889	25	0.000353553
Degree of unsaturation	Colon	Inverse variance weighted	43	0.158963	0.040948	0.00010357	0.00515777	81.0395	42	0.000280466
Docosahexaenoic acid	CRC	Inverse variance weighted	41	0.161983	0.0420292	0.000116173	0.00578541	101.137	40	3.34273e-07
Omega-3 fatty acids	Distal	Inverse variance weighted	46	0.184357	0.0484157	0.000140216	0.00698274	88.375	45	0.000120365
Omega-3 fatty acids	CRC	Inverse variance weighted	46	0.124093	0.034359	0.000304232	0.0126256	109.72	45	2.51177e-07
Docosahexaenoic acid	Distal	Inverse variance weighted	41	0.216979	0.0609069	0.000367381	0.0152463	86.1933	40	3.11041e-05
Docosahexaenoic acid	Colon	Inverse variance weighted	41	0.162719	0.045891	0.000391478	0.0162463	82.9108	40	7.89426e-05
Phospholipids to total lipids ratio in large HDL	Rectal	Inverse variance weighted	62	-0.223222	0.0569171	8.78611e-05	0.0218774	89.0891	61	0.0109823
Ratio of omega-3 fatty acids to total fatty acids	Proximal	Inverse variance weighted	36	0.136679	0.0357393	0.000131122	0.0326494	38.7254	35	0.305204
Ratio of linoleic acid to total fatty acids	Colon	Inverse variance weighted	31	-0.21394	0.0661159	0.00121286	0.0431432	57.88	30	0.00164985
Free cholesterol in very small VLDL	Distal	Inverse variance weighted	59	0.147418	0.0467077	0.00159853	0.0568621	80.3455	58	0.0276896
Ratio of linoleic acid to total fatty acids	Distal	Inverse variance weighted	31	-0.265386	0.0861987	0.0020786	0.0646964	58.2105	30	0.00150798
Ratio of docosahexaenoic acid to total fatty acids	Proximal	Inverse variance weighted	25	0.163984	0.0504488	0.00115202	0.0956177	28.1301	24	0.254592
Ratio of omega-6 fatty acids to omega-3 fatty acids	Proximal	Inverse variance weighted	34	-0.125436	0.0374769	0.000816842	0.0956177	38.8507	33	0.222859
Ratio of monounsaturated fatty acids to total fatty acids	CRC	Inverse variance weighted	55	-0.106291	0.0362109	0.00333183	0.118518	103.39	54	6.05369e-05
Ratio of linoleic acid to total fatty acids	CRC	Inverse variance weighted	31	-0.187945	0.0651512	0.00391725	0.121924	81.8214	30	1.07746e-06
Cholesterol in medium VLDL	Distal	Inverse variance weighted	46	0.218405	0.0791131	0.0057684	0.132142	104.298	45	1.3111e-06
Cholesteryl esters in medium VLDL	Distal	Inverse variance weighted	45	0.217198	0.0796123	0.00636827	0.132142	96.5268	44	8.40047e-06
Concentration of very small VLDL particles	Distal	Inverse variance weighted	59	0.139289	0.0508394	0.00614805	0.132142	93.3212	58	0.00225088
Phospholipids in very small VLDL	Distal	Inverse variance weighted	63	0.129239	0.0464787	0.00542581	0.132142	96.3505	62	0.00339927
Apolipoprotein B	Distal	Inverse variance weighted	52	0.183565	0.0753646	0.0148635	0.132179	120.548	51	1.46546e-07
Cholesterol in very small VLDL	Distal	Inverse variance weighted	54	0.147668	0.0603075	0.0143421	0.132179	104.509	53	3.15922e-05
Cholesteryl esters in small VLDL	Distal	Inverse variance weighted	67	0.123326	0.05	0.0136435	0.132179	94.0072	66	0.0133665
Cholesteryl esters in very small VLDL	Distal	Inverse variance weighted	53	0.156111	0.061717	0.0114236	0.132179	102.249	52	3.97882e-05
Cholesteryl esters in VLDL	Distal	Inverse variance weighted	54	0.127327	0.0508379	0.01226	0.132179	65.3783	53	0.118342
Concentration of large LDL particles	Distal	Inverse variance weighted	54	0.153424	0.0624421	0.0140078	0.132179	87.8043	53	0.00187235
Phospholipids in IDL	Distal	Inverse variance weighted	56	0.15488	0.0610465	0.0111778	0.132179	95.9148	55	0.000530051
Phospholipids in small VLDL	Distal	Inverse variance weighted	66	0.13607	0.0530719	0.0103507	0.132179	97.0536	65	0.00611862
Phospholipids to total lipids ratio in very large VLDL	Distal	Inverse variance weighted	46	0.148677	0.0601306	0.0134147	0.132179	44.0523	45	0.512021
Ratio of monounsaturated fatty acids to total fatty acids	Distal	Inverse variance weighted	54	-0.148732	0.0555892	0.00746056	0.132179	96.5842	53	0.000238741
Remnant cholesterol (non-HDL, non-LDL -cholesterol)	Distal	Inverse variance weighted	51	0.194511	0.0743007	0.00884769	0.132179	110.157	50	2.03921e-06
Sphingomyelins	Distal	Inverse variance weighted	61	0.172837	0.0695068	0.0128963	0.132179	124.481	60	2.05622e-06
Total free cholesterol	Distal	Inverse variance weighted	52	0.185844	0.0741333	0.0121798	0.132179	106.806	51	7.91836e-06
Total lipids in IDL	Distal	Inverse variance weighted	54	0.172797	0.0696101	0.0130516	0.132179	106.938	53	1.65278e-05
Total lipids in very small VLDL	Distal	Inverse variance weighted	63	0.125046	0.0500124	0.0124087	0.132179	106.175	62	0.00040901
VLDL cholesterol	Distal	Inverse variance weighted	56	0.136374	0.051618	0.00824215	0.132179	72.215	55	0.0596163
Free cholesterol in small VLDL	Distal	Inverse variance weighted	53	0.154668	0.0641317	0.0158774	0.136327	92.7148	52	0.000442938
Cholesterol in IDL	Distal	Inverse variance weighted	58	0.171517	0.0715065	0.0164571	0.136594	115.072	57	8.37014e-06
Phospholipids in medium VLDL	Distal	Inverse variance weighted	59	0.130347	0.0547373	0.0172512	0.138566	80.2919	58	0.0279459
Concentration of VLDL particles	Distal	Inverse variance weighted	63	0.117388	0.0500635	0.019038	0.14814	86.0371	62	0.0234204
Total cholesterol minus HDL-C	Distal	Inverse variance weighted	46	0.178247	0.0768092	0.0203059	0.153217	96.8591	45	1.15782e-05
Cholesterol in small VLDL	Distal	Inverse variance weighted	62	0.11959	0.051807	0.0209785	0.153637	85.5801	61	0.0206648
Free cholesterol to total lipids ratio in large HDL	Distal	Inverse variance weighted	62	0.124243	0.0545287	0.0226976	0.161305	109.59	61	0.00013523
Phospholipids in large LDL	Distal	Inverse variance weighted	44	0.178462	0.0786825	0.0233212	0.161305	90.0224	43	3.55953e-05
Free cholesterol in IDL	Distal	Inverse variance weighted	60	0.148016	0.0656689	0.0241975	0.162842	109.247	59	7.65446e-05
Cholesteryl esters in IDL	Distal	Inverse variance weighted	56	0.165317	0.073936	0.0253555	0.166145	114.811	55	4.17118e-06
Concentration of very large HDL particles	Rectal	Inverse variance weighted	85	0.152757	0.0477771	0.00138732	0.172722	142.099	84	7.76054e-05
Concentration of LDL particles	Distal	Inverse variance weighted	53	0.150288	0.0685603	0.0283756	0.181167	100.922	52	5.63584e-05
Phospholipids in LDL	Distal	Inverse variance weighted	45	0.139219	0.0643878	0.0306027	0.190502	65.5258	44	0.0192604
Ratio of apolipoprotein B to apolipoprotein A1	Distal	Inverse variance weighted	66	0.120664	0.0562498	0.0319407	0.193981	87.301	65	0.0339613
Cholesteryl esters in LDL	Distal	Inverse variance weighted	42	0.145055	0.0683191	0.0337375	0.195364	64.5791	41	0.0108376
LDL cholesterol	Distal	Inverse variance weighted	44	0.142901	0.0670225	0.032996	0.195364	66.2549	43	0.0129009
Concentration of medium VLDL particles	Distal	Inverse variance weighted	56	0.123902	0.0591028	0.0360488	0.204004	85.6077	55	0.00514741
Free cholesterol in medium VLDL	Distal	Inverse variance weighted	57	0.130935	0.0629401	0.0374964	0.20748	95.8852	56	0.000722775
Total lipids in large LDL	Distal	Inverse variance weighted	43	0.140333	0.0677553	0.0383419	0.207546	67.7673	42	0.007109
Total lipids in LDL	Distal	Inverse variance weighted	43	0.136673	0.0667871	0.0407176	0.215717	65.3409	42	0.0120342
Ratio of monounsaturated fatty acids to total fatty acids	Colon	Inverse variance weighted	53	-0.112107	0.041685	0.00715809	0.222796	88.2119	52	0.00127671
Phospholipids to total lipids ratio in IDL	Distal	Inverse variance weighted	43	0.0968802	0.0480635	0.0438342	0.22739	32.6758	42	0.848483
Cholesteryl esters in large LDL	Distal	Inverse variance weighted	44	0.14272	0.0713629	0.0455091	0.23126	75.6485	43	0.00154197
Clinical LDL cholesterol	Distal	Inverse variance weighted	42	0.134851	0.0680987	0.0476785	0.237439	64.7184	41	0.0105159
Degree of unsaturation	Proximal	Inverse variance weighted	44	0.117985	0.0418652	0.00482918	0.254032	54.9179	43	0.105106
Docosahexaenoic acid	Proximal	Inverse variance weighted	41	0.126302	0.0450985	0.00510104	0.254032	50.3907	40	0.125649
Ratio of polyunsaturated fatty acids to monounsaturated fatty acids	Distal	Inverse variance weighted	53	0.12562	0.0652291	0.0541259	0.264262	110.323	52	4.42101e-06
Concentration of IDL particles	Distal	Inverse variance weighted	43	0.14745	0.0769826	0.0554458	0.2655	92.64	42	1.11471e-05
Free cholesterol to total lipids ratio in very small VLDL	Distal	Inverse variance weighted	46	0.138526	0.0731639	0.0583092	0.273943	100.909	45	3.58456e-06
Concentration of medium LDL particles	Distal	Inverse variance weighted	45	0.131866	0.0703615	0.0609138	0.278936	75.6655	44	0.00210119
Triglycerides in IDL	Distal	Inverse variance weighted	56	0.0704984	0.0377183	0.0616123	0.278936	61.6016	55	0.251783
Total cholesterol	Distal	Inverse variance weighted	56	0.141389	0.0760399	0.0629691	0.279988	117.993	55	1.71798e-06
Cholesterol in large LDL	Distal	Inverse variance weighted	45	0.134148	0.0740965	0.0702265	0.306779	83.6672	44	0.000288878
Pyruvate	Proximal	Inverse variance weighted	18	-0.225396	0.0844323	0.00759549	0.315213	15.3859	17	0.567704
Free cholesterol in VLDL	Distal	Inverse variance weighted	64	0.0926729	0.0524482	0.0772382	0.316742	96.3603	63	0.00434709
Free cholesterol to total lipids ratio in IDL	Distal	Inverse variance weighted	39	0.129291	0.0735568	0.0787975	0.316742	65.1162	38	0.00400623
Polyunsaturated fatty acids	Distal	Inverse variance weighted	53	0.113707	0.0647055	0.0788675	0.316742	113.708	52	1.69442e-06
Ratio of polyunsaturated fatty acids to total fatty acids	Distal	Inverse variance weighted	42	0.145887	0.0824096	0.0766826	0.316742	89.1397	41	2.01869e-05
Total esterified cholesterol	Distal	Inverse variance weighted	59	0.134001	0.0760712	0.0781502	0.316742	124.418	58	9.48689e-07
Citrate	Distal	Inverse variance weighted	28	0.165188	0.0952066	0.0827333	0.316932	58.2373	27	0.00044691
Lactate	Distal	Inverse variance weighted	9	-0.595716	0.341714	0.0812779	0.316932	33.1901	8	5.69151e-05
Total phospholipids in lipoprotein particles	Distal	Inverse variance weighted	55	0.124804	0.0716373	0.0814802	0.316932	120.75	54	5.15377e-07
Concentration of small LDL particles	Distal	Inverse variance weighted	51	0.108335	0.0644908	0.0929851	0.347626	85.552	50	0.00129548
Total lipids in lipoprotein particles	Distal	Inverse variance weighted	60	0.118438	0.0706237	0.093538	0.347626	122.464	59	2.42325e-06
Cholesteryl esters to total lipids ratio in medium VLDL	Rectal	Inverse variance weighted	73	0.114008	0.0488712	0.0196569	0.349611	93.5335	72	0.0449621
Degree of unsaturation	Rectal	Inverse variance weighted	44	0.128299	0.0510629	0.0119855	0.349611	75.826	43	0.00147706
Docosahexaenoic acid	Rectal	Inverse variance weighted	41	0.135017	0.0575052	0.0188791	0.349611	76.138	40	0.00049436
Free cholesterol to total lipids ratio in large HDL	Rectal	Inverse variance weighted	63	0.133253	0.0506824	0.00855913	0.349611	95.4315	62	0.00408958
Free cholesterol to total lipids ratio in very large HDL	Rectal	Inverse variance weighted	73	-0.134223	0.0521558	0.0100676	0.349611	125.288	72	0.000102047
Free cholesterol to total lipids ratio in very small VLDL	Rectal	Inverse variance weighted	45	0.181612	0.0702781	0.00976065	0.349611	89.3339	44	6.37639e-05
Phospholipids in very large HDL	Rectal	Inverse variance weighted	70	0.117997	0.0488261	0.0156626	0.349611	110.416	69	0.00114291
Ratio of docosahexaenoic acid to total fatty acids	Rectal	Inverse variance weighted	25	0.145997	0.0625331	0.019558	0.349611	40.1264	24	0.0207277
Ratio of monounsaturated fatty acids to total fatty acids	Rectal	Inverse variance weighted	56	-0.110922	0.0430971	0.0100595	0.349611	60.607	55	0.280773
Ratio of omega-3 fatty acids to total fatty acids	Rectal	Inverse variance weighted	36	0.11134	0.0447887	0.0129227	0.349611	56.4341	35	0.0123054
Sphingomyelins	Rectal	Inverse variance weighted	61	0.172154	0.0683503	0.0117791	0.349611	119.52	60	7.80859e-06
Total lipids in very large HDL	Rectal	Inverse variance weighted	72	0.127446	0.0539725	0.0182104	0.349611	139.004	71	2.57564e-06
Acetate	Distal	Inverse variance weighted	6	0.812743	0.496288	0.101496	0.351008	36.2467	5	8.47785e-07
Cholesterol to total lipids ratio in large VLDL	Distal	Inverse variance weighted	54	0.0977838	0.059627	0.101021	0.351008	98.2419	53	0.000158273
Cholesteryl esters in medium LDL	Distal	Inverse variance weighted	48	0.117785	0.0715742	0.0998381	0.351008	88.2953	47	0.000251199
Phospholipids in small LDL	Distal	Inverse variance weighted	44	0.101896	0.0619048	0.0997603	0.351008	68.4202	43	0.008129
Phospholipids in VLDL	Distal	Inverse variance weighted	61	0.0815174	0.0490669	0.0966428	0.351008	83.2455	60	0.0252251
Cholesteryl esters to total lipids ratio in large HDL	Rectal	Inverse variance weighted	63	0.125373	0.0544889	0.0213975	0.355199	95.9126	62	0.0037134
Free cholesterol to total lipids ratio in very large VLDL	Distal	Inverse variance weighted	53	0.108001	0.0664656	0.104182	0.35536	93.9554	52	0.000327779
Ratio of linoleic acid to total fatty acids	Proximal	Inverse variance weighted	31	-0.182099	0.0708537	0.0101676	0.361678	41.845	30	0.0737884
Cholesterol to total lipids ratio in medium LDL	Distal	Inverse variance weighted	33	0.132041	0.0821814	0.108118	0.363804	53.551	32	0.00984586
Cholesteryl esters to total lipids ratio in medium VLDL	Distal	Inverse variance weighted	72	0.0856013	0.0539083	0.112308	0.372861	112.258	71	0.00131242
Triglycerides to total lipids ratio in very small VLDL	Distal	Inverse variance weighted	65	-0.0915465	0.0583451	0.116636	0.382135	127.913	64	3.7008e-06
Alanine	Distal	Inverse variance weighted	29	-0.187295	0.120601	0.12042	0.384419	61.8664	28	0.000233951
Cholesteryl esters to total lipids ratio in small HDL	Distal	Inverse variance weighted	54	-0.0715952	0.0460199	0.119769	0.384419	72.2643	53	0.0404068
Cholesteryl esters in small LDL	Distal	Inverse variance weighted	48	0.0871718	0.0565426	0.123146	0.386711	58.3753	47	0.12351
Free cholesterol in large LDL	Distal	Inverse variance weighted	52	0.121896	0.0796243	0.125798	0.386711	119.201	51	2.19798e-07
Triglycerides to total lipids ratio in chylomicrons and extremely large VLDL	Distal	Inverse variance weighted	15	-0.0907759	0.059283	0.125713	0.386711	11.9607	14	0.609456
Free cholesterol in medium LDL	Distal	Inverse variance weighted	45	0.106688	0.070386	0.129582	0.393488	75.6087	44	0.00212954
Cholesteryl esters in large VLDL	Distal	Inverse variance weighted	56	0.0795545	0.0530869	0.133985	0.398396	81.8049	55	0.010992
Total lipids in small LDL	Distal	Inverse variance weighted	46	0.101816	0.0680143	0.134399	0.398396	80.2804	45	0.000951532
Cholesterol in medium LDL	Distal	Inverse variance weighted	45	0.104188	0.0723455	0.149826	0.436695	80.0891	44	0.00071789
Cholesterol to total lipids ratio in very large HDL	Distal	Inverse variance weighted	42	-0.0748419	0.0523195	0.15258	0.436695	67.0051	41	0.00634379
Phosphoglycerides	Distal	Inverse variance weighted	50	0.100549	0.0700924	0.151424	0.436695	111.832	49	8.14162e-07
Acetoacetate	Distal	Inverse variance weighted	7	0.231623	0.169322	0.17133	0.437139	4.60217	6	0.595752
Cholesteryl esters to total lipids ratio in very large HDL	Distal	Inverse variance weighted	37	-0.0849366	0.0609271	0.163297	0.437139	48.5965	36	0.0783139
Concentration of small VLDL particles	Distal	Inverse variance weighted	66	0.0700833	0.0496837	0.158366	0.437139	103.607	65	0.0016544
Concentration of very large HDL particles	Distal	Inverse variance weighted	84	0.0665168	0.0485662	0.170808	0.437139	145.742	83	2.55241e-05
Free cholesterol in LDL	Distal	Inverse variance weighted	50	0.0969587	0.0702991	0.167823	0.437139	88.233	49	0.000499698
Free cholesterol to total lipids ratio in medium VLDL	Distal	Inverse variance weighted	62	0.0914838	0.0658886	0.164996	0.437139	137.21	61	8.5295e-08
Phospholipids to total lipids ratio in large HDL	Distal	Inverse variance weighted	61	-0.099082	0.0725526	0.172047	0.437139	143.256	60	9.16593e-09
Phospholipids to total lipids ratio in medium VLDL	Distal	Inverse variance weighted	59	0.0930309	0.0670312	0.165175	0.437139	132.539	58	9.18498e-08
Total lipids in medium VLDL	Distal	Inverse variance weighted	52	0.0833797	0.0602067	0.166086	0.437139	86.731	51	0.0013319
Total lipids in small VLDL	Distal	Inverse variance weighted	66	0.0690453	0.0497504	0.165187	0.437139	97.4691	65	0.00565157
Triglycerides in LDL	Distal	Inverse variance weighted	66	0.0765902	0.0544107	0.15924	0.437139	135.719	65	6.61422e-07
Cholesterol to total lipids ratio in medium VLDL	Distal	Inverse variance weighted	72	0.0829636	0.0616872	0.178655	0.448727	147.752	71	2.53089e-07
Total lipids in medium LDL	Distal	Inverse variance weighted	45	0.0960224	0.071653	0.180212	0.448727	81.5799	44	0.000493426
Free cholesterol to total lipids ratio in small VLDL	Distal	Inverse variance weighted	67	0.0781245	0.0586687	0.182984	0.45112	125.83	66	1.29437e-05
Ratio of monounsaturated fatty acids to total fatty acids	Proximal	Inverse variance weighted	54	-0.105504	0.0431782	0.0145474	0.452788	61.8702	53	0.188983
Omega-3 fatty acids	Proximal	Inverse variance weighted	46	0.0878343	0.0366202	0.0164614	0.455433	53.8245	45	0.172387
Acetoacetate	Rectal	Inverse variance weighted	7	0.342826	0.17107	0.0450695	0.4649	3.57077	6	0.734531
Cholesterol in very large HDL	Rectal	Inverse variance weighted	80	0.101452	0.0476087	0.0330921	0.4649	125.202	79	0.000723295
Cholesterol to total lipids ratio in large HDL	Rectal	Inverse variance weighted	70	0.113381	0.0556964	0.0417815	0.4649	125.112	69	4.19255e-05
Cholesterol to total lipids ratio in medium LDL	Rectal	Inverse variance weighted	33	0.143859	0.074122	0.0522779	0.4649	43.1739	32	0.089768
Cholesteryl esters in large HDL	Rectal	Inverse variance weighted	97	0.10422	0.0512128	0.0418477	0.4649	197.26	96	5.56281e-09
Free cholesterol in HDL	Rectal	Inverse variance weighted	78	0.112174	0.0567267	0.0479913	0.4649	164.109	77	2.97481e-08
Free cholesterol in IDL	Rectal	Inverse variance weighted	60	0.131339	0.0649381	0.0431218	0.4649	106.001	59	0.000169151
Free cholesterol to total lipids ratio in IDL	Rectal	Inverse variance weighted	39	0.157359	0.0766453	0.040065	0.4649	69.9538	38	0.00121181
Free cholesterol to total lipids ratio in small HDL	Rectal	Inverse variance weighted	66	0.0893889	0.0428939	0.0371643	0.4649	103.244	65	0.00178383
Phospholipids to total lipids ratio in medium HDL	Rectal	Inverse variance weighted	71	-0.12956	0.0611669	0.0341635	0.4649	133.348	70	7.68545e-06
Ratio of omega-6 fatty acids to omega-3 fatty acids	Rectal	Inverse variance weighted	34	-0.0962254	0.0454064	0.0340735	0.4649	53.0283	33	0.0149841
Ratio of polyunsaturated fatty acids to monounsaturated fatty acids	Rectal	Inverse variance weighted	54	0.115783	0.0588425	0.0491051	0.4649	91.635	53	0.000781857
Ratio of polyunsaturated fatty acids to total fatty acids	Rectal	Inverse variance weighted	43	0.15058	0.0773802	0.0516571	0.4649	80.3455	42	0.000336529
Cholesterol in small LDL	Distal	Inverse variance weighted	48	0.0905641	0.0701049	0.196414	0.475894	85.8314	47	0.000467437
Triglycerides to total lipids ratio in medium VLDL	Distal	Inverse variance weighted	66	-0.0846268	0.0655737	0.196856	0.475894	145.778	65	3.90076e-08
3-Hydroxybutyrate	Rectal	Inverse variance weighted	15	0.253554	0.135301	0.0609306	0.491484	17.5474	14	0.228178
Cholesterol in large HDL	Rectal	Inverse variance weighted	94	0.0968902	0.0522648	0.0637631	0.491484	196.221	93	2.34518e-09
Cholesterol to total lipids ratio in medium HDL	Rectal	Inverse variance weighted	78	0.0889455	0.0486311	0.067402	0.491484	118.65	77	0.00162762
Cholesteryl esters in medium VLDL	Rectal	Inverse variance weighted	45	0.133308	0.0733541	0.0691674	0.491484	81.4122	44	0.000514841
Cholesteryl esters in very large HDL	Rectal	Inverse variance weighted	83	0.0877242	0.0488776	0.0726897	0.491484	138.585	82	9.52775e-05
Free cholesterol to total lipids ratio in medium HDL	Rectal	Inverse variance weighted	76	0.110303	0.0584735	0.059245	0.491484	172.394	75	1.23186e-09
HDL cholesterol	Rectal	Inverse variance weighted	85	0.09678	0.0536763	0.0713833	0.491484	158.675	84	1.59699e-06
Omega-3 fatty acids	Rectal	Inverse variance weighted	45	0.0775002	0.0430756	0.0719926	0.491484	67.5936	44	0.0126388
Phospholipids to total lipids ratio in large VLDL	Rectal	Inverse variance weighted	64	-0.0883749	0.049299	0.0730317	0.491484	96.5716	63	0.00416883
Triglycerides to total lipids ratio in large VLDL	Distal	Inverse variance weighted	49	-0.0641536	0.0507927	0.206572	0.494582	66.9313	48	0.0366997
Total lipids in large HDL	Rectal	Inverse variance weighted	94	0.0931565	0.0524313	0.0756123	0.495459	197.977	93	1.45155e-09
Triglycerides to total lipids ratio in very large VLDL	Distal	Inverse variance weighted	55	-0.0856321	0.0683249	0.210093	0.498221	110.633	54	8.89461e-06
Acetate	Rectal	Inverse variance weighted	6	0.647944	0.377982	0.0864881	0.503544	20.4145	5	0.00104451
Leucine	Rectal	Inverse variance weighted	14	0.215894	0.125611	0.0856601	0.503544	17.788	13	0.165736
Phospholipids in large HDL	Rectal	Inverse variance weighted	81	0.0896215	0.0515417	0.0820676	0.503544	156.879	80	6.31229e-07
Total concentration of lipoprotein particles	Rectal	Inverse variance weighted	58	0.125244	0.0715277	0.0799489	0.503544	116.904	57	5.10559e-06
Total lipids in HDL	Rectal	Inverse variance weighted	81	0.0909662	0.0537745	0.0907178	0.503544	149.019	80	4.54453e-06
Total phospholipids in lipoprotein particles	Rectal	Inverse variance weighted	55	0.131249	0.0771337	0.0888354	0.503544	138.841	54	2.10052e-09
Triglycerides to total lipids ratio in medium VLDL	Rectal	Inverse variance weighted	67	-0.0930859	0.055076	0.0910019	0.503544	104.206	66	0.00189473
Triglycerides to total lipids ratio in very small VLDL	Rectal	Inverse variance weighted	66	-0.0909861	0.0542488	0.0935033	0.506137	111.906	65	0.000269582
Free cholesterol to total lipids ratio in small VLDL	Rectal	Inverse variance weighted	68	0.0887456	0.0536	0.0977825	0.518039	106.647	67	0.00148298
Triglycerides to total lipids ratio in large LDL	Distal	Inverse variance weighted	61	-0.0778426	0.063539	0.220532	0.518041	130.494	60	3.85439e-07
Cholesteryl esters to total lipids ratio in large VLDL	Distal	Inverse variance weighted	58	0.0773819	0.0637051	0.224485	0.522399	122.526	57	1.0777e-06
Citrate	Rectal	Inverse variance weighted	28	0.12568	0.0772524	0.103765	0.538279	37.8451	27	0.0803418
Free cholesterol in small LDL	Distal	Inverse variance weighted	49	0.0786728	0.066239	0.234947	0.541683	83.9146	48	0.00102962
Cholesterol to total lipids ratio in medium LDL	CRC	Inverse variance weighted	33	0.140173	0.060265	0.0200218	0.542176	70.8783	32	9.12858e-05
Ratio of polyunsaturated fatty acids to monounsaturated fatty acids	CRC	Inverse variance weighted	53	0.105023	0.045776	0.0217741	0.542176	133.976	52	3.66415e-09
Phospholipids in medium LDL	Distal	Inverse variance weighted	44	0.0802049	0.0679903	0.238139	0.544005	74.636	43	0.00196677
Cholesterol to total lipids ratio in very large VLDL	Distal	Inverse variance weighted	65	0.0691881	0.0605928	0.253515	0.573866	112.7	64	0.000165704
Total cholesterol	Rectal	Inverse variance weighted	56	0.117283	0.0740332	0.113148	0.574979	110.973	55	1.18621e-05
Average diameter for LDL particles	Rectal	Inverse variance weighted	32	0.143489	0.0918405	0.118201	0.577097	54.9598	31	0.00505445
Cholesterol to total lipids ratio in medium VLDL	Rectal	Inverse variance weighted	73	0.0851816	0.0542728	0.116529	0.577097	115.85	72	0.000809859
Total cholines	Distal	Inverse variance weighted	54	0.0845774	0.0748434	0.258452	0.579771	134.127	53	5.69986e-09
Cholesteryl esters in HDL	Rectal	Inverse variance weighted	84	0.0832901	0.0544521	0.126115	0.581532	161.517	83	5.54554e-07
Free cholesterol in medium HDL	Rectal	Inverse variance weighted	78	0.0875937	0.0570606	0.12476	0.581532	150.135	77	1.23346e-06
Total esterified cholesterol	Rectal	Inverse variance weighted	59	0.106496	0.0693532	0.124647	0.581532	102.657	58	0.000274088
Free cholesterol to total lipids ratio in very small VLDL	CRC	Inverse variance weighted	45	0.129399	0.0583088	0.0264731	0.599254	151.625	44	9.53345e-14
Cholesteryl esters to total lipids ratio in small VLDL	Distal	Inverse variance weighted	61	0.0659423	0.0599331	0.271217	0.602973	116.559	60	1.69423e-05
Histidine	Distal	Inverse variance weighted	15	-0.147482	0.135369	0.275942	0.60805	22.797	14	0.0636542
Cholesterol in small HDL	Distal	Inverse variance weighted	43	-0.0647572	0.0597498	0.278451	0.608195	52.1434	42	0.135694
Cholesteryl esters in large HDL	Distal	Inverse variance weighted	96	0.0527014	0.0492113	0.284205	0.615366	179.773	95	3.47323e-07
Cholesteryl esters in small HDL	Distal	Inverse variance weighted	40	-0.0622868	0.0594208	0.294532	0.62961	55.5456	39	0.0415839
Total concentration of lipoprotein particles	Distal	Inverse variance weighted	58	0.079006	0.0755754	0.295841	0.62961	130.977	57	9.41031e-08
3-Hydroxybutyrate	Distal	Inverse variance weighted	15	0.12564	0.122909	0.306676	0.641699	14.6446	14	0.402874
Phosphatidylcholines	Distal	Inverse variance weighted	54	0.0684445	0.0667865	0.305446	0.641699	120.606	53	3.49735e-07
Cholesterol to total lipids ratio in large LDL	Rectal	Inverse variance weighted	56	0.118256	0.0805262	0.141958	0.642684	130.43	55	4.54786e-08
Free cholesterol in large HDL	Rectal	Inverse variance weighted	90	0.0761301	0.0532567	0.152863	0.645132	188.013	89	4.64703e-09
Phospholipids in HDL	Rectal	Inverse variance weighted	69	0.0790416	0.0545052	0.147012	0.645132	119.375	68	0.000119089
Phospholipids in IDL	Rectal	Inverse variance weighted	56	0.0884364	0.0618652	0.15286	0.645132	97.6233	55	0.000353681
Phospholipids to total lipids ratio in very large HDL	Rectal	Inverse variance weighted	62	0.0834317	0.0576495	0.147835	0.645132	101.771	61	0.000823205
Free cholesterol to total lipids ratio in small HDL	Distal	Inverse variance weighted	65	0.0373342	0.0371028	0.314301	0.652175	76.6571	64	0.133385
Albumin	Distal	Inverse variance weighted	24	-0.114056	0.114867	0.320743	0.652687	47.4078	23	0.00199051
Average diameter for LDL particles	Distal	Inverse variance weighted	32	0.0742573	0.0759937	0.328494	0.652687	37.8624	31	0.184656
Cholesterol to total lipids ratio in small VLDL	Distal	Inverse variance weighted	56	0.0590828	0.0593335	0.31936	0.652687	100.294	55	0.000185213
Free cholesterol in very large HDL	Distal	Inverse variance weighted	67	0.0435673	0.0446956	0.329682	0.652687	77.4737	66	0.157857
Total fatty acids	Distal	Inverse variance weighted	57	0.0663087	0.0681288	0.330412	0.652687	128.809	56	1.15236e-07
Total lipids in chylomicrons and extremely large VLDL	Distal	Inverse variance weighted	57	-0.0593373	0.0605253	0.326902	0.652687	108.799	56	3.0406e-05
Triglycerides in large LDL	Distal	Inverse variance weighted	62	0.0417895	0.0433925	0.335518	0.652687	83.2537	61	0.0307239
Triglycerides to total lipids ratio in small LDL	Distal	Inverse variance weighted	62	-0.0557594	0.0576497	0.333439	0.652687	128.61	61	9.7664e-07
Cholesterol in large HDL	Distal	Inverse variance weighted	93	0.0483296	0.051637	0.349299	0.656084	189.131	92	1.08156e-08
Cholesterol to total lipids ratio in very small VLDL	Distal	Inverse variance weighted	61	0.0549086	0.0579735	0.343572	0.656084	115.55	60	2.19777e-05
Cholesteryl esters to total lipids ratio in chylomicrons and extremely large VLDL	Distal	Inverse variance weighted	20	0.0731022	0.0782897	0.350438	0.656084	27.4088	19	0.0954857
Triglycerides in very large HDL	Distal	Inverse variance weighted	60	0.0383937	0.0405016	0.343152	0.656084	77.3043	59	0.0551573
Triglycerides to total lipids ratio in small VLDL	Distal	Inverse variance weighted	59	-0.0554901	0.0590344	0.347237	0.656084	104.453	58	0.000178311
Alanine	Colon	Inverse variance weighted	29	-0.163663	0.0851696	0.0546545	0.657002	52.4457	28	0.00340674
Cholesterol in medium VLDL	Colon	Inverse variance weighted	46	0.134402	0.0688108	0.0507952	0.657002	133.521	45	1.04935e-10
Cholesterol to total lipids ratio in medium LDL	Colon	Inverse variance weighted	33	0.134271	0.0616286	0.0293535	0.657002	51.0593	32	0.0175772
Cholesteryl esters in medium VLDL	Colon	Inverse variance weighted	45	0.131905	0.0700839	0.0598214	0.657002	126.73	44	6.04755e-10
Cholesteryl esters in small VLDL	Colon	Inverse variance weighted	67	0.0704698	0.0375252	0.0603904	0.657002	89.5743	66	0.0283886
Cholesteryl esters in VLDL	Colon	Inverse variance weighted	54	0.0757108	0.0394144	0.0547455	0.657002	66.512	53	0.100532
Concentration of VLDL particles	Colon	Inverse variance weighted	63	0.0749862	0.0365314	0.0401064	0.657002	77.4367	62	0.0894344
Free cholesterol in small VLDL	Colon	Inverse variance weighted	53	0.0944957	0.0475714	0.0469895	0.657002	86.3449	52	0.00194781
Free cholesterol in very small VLDL	Colon	Inverse variance weighted	59	0.0803745	0.0396367	0.0425829	0.657002	98.0317	58	0.000800181
Free cholesterol in VLDL	Colon	Inverse variance weighted	63	0.0675833	0.0360296	0.0606869	0.657002	74.9196	62	0.125663
Free cholesterol to total lipids ratio in very small VLDL	Colon	Inverse variance weighted	44	0.125943	0.0653921	0.0541085	0.657002	127.742	43	2.44828e-10
Phospholipids in very small VLDL	Colon	Inverse variance weighted	63	0.081521	0.0361325	0.0240599	0.657002	98.5478	62	0.00216395
Phospholipids in VLDL	Colon	Inverse variance weighted	60	0.0731089	0.0352555	0.0381081	0.657002	70.4469	59	0.14619
Ratio of polyunsaturated fatty acids to monounsaturated fatty acids	Colon	Inverse variance weighted	52	0.100912	0.0494538	0.0412965	0.657002	103.057	51	2.21093e-05
VLDL cholesterol	Colon	Inverse variance weighted	56	0.0753104	0.039392	0.0558994	0.657002	71.0427	55	0.0715707
Phospholipids to total lipids ratio in small VLDL	Rectal	Inverse variance weighted	66	0.078325	0.0555461	0.158513	0.657828	108.881	65	0.000532405
Cholesterol in very small VLDL	Rectal	Inverse variance weighted	54	0.0739647	0.0532509	0.164837	0.670252	80.7669	53	0.00831936
Concentration of HDL particles	Rectal	Inverse variance weighted	62	0.0927688	0.0677613	0.170983	0.670252	124.194	61	3.25906e-06
Free cholesterol in very large HDL	Rectal	Inverse variance weighted	68	0.0684664	0.0498851	0.169914	0.670252	97.5537	67	0.00876424
Phosphatidylcholines	Rectal	Inverse variance weighted	54	0.0920925	0.0674702	0.172273	0.670252	122.087	53	2.25825e-07
Phospholipids in small VLDL	Colon	Inverse variance weighted	66	0.0732787	0.0400506	0.0673022	0.670329	93.4295	65	0.0119715
Total lipids in very small VLDL	Colon	Inverse variance weighted	63	0.0717804	0.0390908	0.066321	0.670329	109.813	62	0.00017576
Concentration of very small VLDL particles	Colon	Inverse variance weighted	59	0.0735956	0.040754	0.0709421	0.678751	101.635	58	0.000348917
Lactate	Colon	Inverse variance weighted	9	-0.601544	0.342354	0.0789041	0.678751	56.5354	8	2.21846e-09
Phospholipids in medium VLDL	Colon	Inverse variance weighted	59	0.0711335	0.0405038	0.0790513	0.678751	74.3331	58	0.0729232
Remnant cholesterol (non-HDL, non-LDL -cholesterol)	Colon	Inverse variance weighted	50	0.11753	0.0662163	0.0759086	0.678751	144.408	49	2.42638e-11
Average diameter for VLDL particles	Distal	Inverse variance weighted	65	-0.0500341	0.055973	0.371377	0.679948	133.457	64	8.32952e-07
Phospholipids in chylomicrons and extremely large VLDL	Distal	Inverse variance weighted	61	-0.0521701	0.0578468	0.367128	0.679948	114.965	60	2.553e-05
Phospholipids in HDL	Distal	Inverse variance weighted	69	0.0463515	0.0516702	0.369685	0.679948	107.9	68	0.00148378
Ratio of polyunsaturated fatty acids to monounsaturated fatty acids	Proximal	Inverse variance weighted	53	0.107334	0.0487113	0.0275613	0.686276	65.3149	52	0.101598
Cholesteryl esters to total lipids ratio in very small VLDL	Distal	Inverse variance weighted	66	0.0497434	0.0566775	0.38013	0.688356	121.583	65	2.67269e-05
Total lipids in HDL	Distal	Inverse variance weighted	81	0.0453373	0.0518059	0.381499	0.688356	139.202	80	4.63718e-05
Cholesterol in large VLDL	Distal	Inverse variance weighted	59	0.0514803	0.0597745	0.389105	0.69703	118.867	58	4.39368e-06
Cholesterol to total lipids ratio in large HDL	Distal	Inverse variance weighted	69	0.0516026	0.060455	0.393343	0.697445	144.891	68	1.71657e-07
Cholesterol to total lipids ratio in large LDL	Distal	Inverse variance weighted	55	0.0679931	0.0808436	0.400323	0.697445	128.922	54	4.55388e-08
Cholesteryl esters to total lipids ratio in very large VLDL	Distal	Inverse variance weighted	69	0.0504393	0.06	0.400541	0.697445	120.058	68	0.000101558
Concentration of chylomicrons and extremely large VLDL particles	Distal	Inverse variance weighted	57	-0.0497197	0.0590125	0.399493	0.697445	106.249	56	5.85804e-05
Free cholesterol to total lipids ratio in large LDL	Distal	Inverse variance weighted	73	0.0497203	0.0599181	0.40665	0.703165	154.31	72	6.16786e-08
Average diameter for HDL particles	Distal	Inverse variance weighted	90	-0.0406213	0.0496273	0.413056	0.704459	130.461	89	0.00277688
Omega-6 fatty acids	Distal	Inverse variance weighted	51	0.0541437	0.066119	0.412853	0.704459	91.8571	50	0.000284209
Free cholesterol to total lipids ratio in large LDL	Rectal	Inverse variance weighted	75	0.0709244	0.0535052	0.184985	0.708636	127.353	74	0.000115563
Total lipids in IDL	Rectal	Inverse variance weighted	54	0.0919964	0.0699843	0.188668	0.711793	107.315	53	1.49314e-05
Triglycerides in medium LDL	Distal	Inverse variance weighted	61	0.0458059	0.0571764	0.423055	0.716604	123.674	60	2.56265e-06
Cholesteryl esters in chylomicrons and extremely large VLDL	Distal	Inverse variance weighted	58	-0.0450128	0.0569928	0.429646	0.719036	111.842	57	1.97029e-05
Cholesteryl esters in very large VLDL	Distal	Inverse variance weighted	63	0.0483494	0.0612999	0.430267	0.719036	126.178	62	2.78878e-06
Concentration of large HDL particles	Rectal	Inverse variance weighted	87	0.0694819	0.0534445	0.193575	0.719405	181.885	86	7.7034e-09
Triglycerides in large HDL	Distal	Inverse variance weighted	49	0.0353372	0.0451763	0.434093	0.720594	80.3827	48	0.00234285
Phosphoglycerides	Rectal	Inverse variance weighted	50	0.0933619	0.0723924	0.197167	0.721981	118.464	49	1.1035e-07
Phospholipids to total lipids ratio in chylomicrons and extremely large VLDL	Rectal	Inverse variance weighted	40	-0.0748168	0.0584986	0.200914	0.725038	72.7789	39	0.000830414
Cholesterol in small VLDL	Colon	Inverse variance weighted	62	0.0626904	0.0386234	0.104564	0.736296	80.4573	61	0.048272
Cholesteryl esters in large VLDL	Colon	Inverse variance weighted	55	0.0606629	0.0367973	0.0992355	0.736296	64.1257	54	0.1629
Cholesteryl esters in very small VLDL	Colon	Inverse variance weighted	53	0.0905172	0.0554888	0.102833	0.736296	140.012	52	5.2645e-10
Free cholesterol in medium VLDL	Colon	Inverse variance weighted	57	0.0791045	0.0488528	0.105395	0.736296	97.7935	56	0.000464044
Phospholipids to total lipids ratio in IDL	Colon	Inverse variance weighted	43	0.0624087	0.0369761	0.0914477	0.736296	36.5762	42	0.707375
Ratio of polyunsaturated fatty acids to total fatty acids	Colon	Inverse variance weighted	41	0.104443	0.0633427	0.0991785	0.736296	85.2245	40	4.10545e-05
Sphingomyelins	Colon	Inverse variance weighted	60	0.0977649	0.0605601	0.106452	0.736296	155.961	59	1.0825e-10
Total cholines	Rectal	Inverse variance weighted	54	0.0954017	0.0757818	0.208067	0.740123	136.466	53	2.72359e-09
Cholesteryl esters in very small VLDL	Rectal	Inverse variance weighted	53	0.073738	0.059257	0.213361	0.74117	93.3166	52	0.000382929
Free cholesterol to total lipids ratio in medium VLDL	Rectal	Inverse variance weighted	63	0.0769149	0.0619388	0.214314	0.74117	122.531	62	7.34249e-06
Glucose	Distal	Inverse variance weighted	22	0.107586	0.142631	0.45067	0.743157	53.4214	21	0.00011965
Ratio of apolipoprotein B to apolipoprotein A1	Colon	Inverse variance weighted	66	0.0741604	0.0466255	0.11171	0.751779	101.514	65	0.00254376
Phospholipids to total lipids ratio in large VLDL	Distal	Inverse variance weighted	63	-0.0389218	0.0530425	0.46308	0.758597	109.074	62	0.000209164
Phospholipids to total lipids ratio in medium HDL	Distal	Inverse variance weighted	70	-0.0507803	0.0700727	0.468649	0.759983	170.316	69	1.54207e-10
Total lipids in VLDL	Distal	Inverse variance weighted	59	0.037253	0.0515662	0.47003	0.759983	84.1623	58	0.013998
Albumin	Rectal	Inverse variance weighted	24	-0.139547	0.11544	0.22673	0.761389	46.9114	23	0.00229999
Cholesterol in medium HDL	Rectal	Inverse variance weighted	81	0.0677095	0.0563272	0.229334	0.761389	146.081	80	9.26742e-06
Free cholesterol in very small VLDL	Rectal	Inverse variance weighted	59	0.0593913	0.0491188	0.226611	0.761389	88.089	58	0.00659836
Concentration of small HDL particles	Distal	Inverse variance weighted	39	-0.0467337	0.0652935	0.474147	0.761694	55.7675	38	0.0314316
Cholesterol in chylomicrons and extremely large VLDL	Distal	Inverse variance weighted	58	-0.041112	0.058826	0.48463	0.769603	114.327	57	1.02163e-05
Free cholesterol in chylomicrons and extremely large VLDL	Distal	Inverse variance weighted	61	-0.0403066	0.0590028	0.494524	0.769603	121.221	60	4.9666e-06
Free cholesterol in medium HDL	Distal	Inverse variance weighted	78	0.0388916	0.0561533	0.488563	0.769603	146.133	77	3.39665e-06
Triglycerides in chylomicrons and extremely large VLDL	Distal	Inverse variance weighted	50	-0.044276	0.0636443	0.48663	0.769603	98.3342	49	3.71414e-05
Triglycerides in small HDL	Distal	Inverse variance weighted	67	-0.0383551	0.0559072	0.492682	0.769603	128.575	66	6.41833e-06
Glutamine	Distal	Inverse variance weighted	37	-0.0552202	0.0820474	0.50093	0.769947	95.1129	36	3.11123e-07
Phospholipids to total lipids ratio in very large HDL	Distal	Inverse variance weighted	61	0.0438454	0.0647785	0.4985	0.769947	127.5	60	8.9389e-07
Apolipoprotein A1	Rectal	Inverse variance weighted	68	0.0715514	0.0602804	0.235236	0.770709	133.534	67	2.5285e-06
Apolipoprotein A1	Distal	Inverse variance weighted	68	0.0399392	0.0608799	0.511803	0.771428	136.781	67	1.06688e-06
Phospholipids to total lipids ratio in small VLDL	Distal	Inverse variance weighted	65	0.039761	0.0606287	0.511945	0.771428	127.855	64	3.75865e-06
Total lipids in very large HDL	Distal	Inverse variance weighted	71	0.0325494	0.0499087	0.514286	0.771428	117.628	70	0.00031935
Tyrosine	Distal	Inverse variance weighted	30	-0.0540578	0.0825721	0.512678	0.771428	45.6693	29	0.0253027
Triglycerides to total lipids ratio in medium LDL	Distal	Inverse variance weighted	62	-0.0365807	0.058229	0.529859	0.790029	136.632	61	1.00831e-07
Cholesteryl esters to total lipids ratio in small LDL	Distal	Inverse variance weighted	43	-0.040904	0.0678166	0.546405	0.791016	88.9585	42	3.21134e-05
Concentration of HDL particles	Distal	Inverse variance weighted	62	0.0412278	0.0679725	0.544159	0.791016	125.371	61	2.37123e-06
Free cholesterol in HDL	Distal	Inverse variance weighted	78	0.0340985	0.0552501	0.537125	0.791016	156.774	77	2.1764e-07
Phospholipids in very large HDL	Distal	Inverse variance weighted	69	0.0266289	0.0435338	0.540747	0.791016	86.8991	68	0.0609456
Total lipids in large HDL	Distal	Inverse variance weighted	93	0.0326923	0.0534834	0.541026	0.791016	203.674	92	1.98727e-10
Cholesterol in very large HDL	Distal	Inverse variance weighted	79	0.0280371	0.0474331	0.554462	0.793412	122.91	78	0.000893108
Phospholipids in small HDL	Distal	Inverse variance weighted	48	0.0378045	0.0642787	0.556442	0.793412	75.5125	47	0.00521309
Phospholipids to total lipids ratio in medium LDL	Distal	Inverse variance weighted	35	-0.0398762	0.0680038	0.557619	0.793412	72.6209	34	0.00012836
Phospholipids in medium HDL	Distal	Inverse variance weighted	60	0.0344743	0.0601662	0.566655	0.797159	104.691	59	0.000231409
Triglycerides in very small VLDL	Distal	Inverse variance weighted	66	0.0272042	0.0472301	0.56462	0.797159	110.211	65	0.000395771
Saturated fatty acids	Distal	Inverse variance weighted	49	0.0426124	0.0758254	0.574129	0.803136	109.542	48	1.03539e-06
Free cholesterol in large HDL	Distal	Inverse variance weighted	89	0.0263869	0.0489555	0.589888	0.808714	157.109	88	8.44532e-06
Free cholesterol to total lipids ratio in medium HDL	Distal	Inverse variance weighted	75	0.0336567	0.0614729	0.584033	0.808714	187.417	74	8.36691e-12
Phospholipids to total lipids ratio in large LDL	Distal	Inverse variance weighted	40	-0.0259672	0.0479332	0.588	0.808714	50.4639	39	0.103314
Triglycerides in medium VLDL	Distal	Inverse variance weighted	61	0.0363309	0.0676263	0.591108	0.808714	156.39	60	1.55735e-10
Triglycerides to total lipids ratio in large HDL	Distal	Inverse variance weighted	71	-0.0317027	0.0603776	0.599532	0.815757	149.736	70	9.90718e-08
Cholesterol in IDL	Rectal	Inverse variance weighted	58	0.0797866	0.0721706	0.268931	0.81663	116.326	57	5.97057e-06
Cholesteryl esters to total lipids ratio in small LDL	Rectal	Inverse variance weighted	44	-0.0795186	0.071632	0.266957	0.81663	101.918	43	1.08889e-06
Concentration of medium HDL particles	Rectal	Inverse variance weighted	71	0.0628677	0.0556266	0.258403	0.81663	116.679	70	0.000393419
Glucose	Rectal	Inverse variance weighted	22	0.151874	0.136126	0.264558	0.81663	48.4297	21	0.000600786
Phospholipids to total lipids ratio in IDL	Rectal	Inverse variance weighted	43	0.0624118	0.0558557	0.263834	0.81663	56.1984	42	0.0703022
Triglycerides to total lipids ratio in very large HDL	Rectal	Inverse variance weighted	69	-0.0504458	0.0447352	0.259466	0.81663	83.5761	68	0.0965227
Average diameter for HDL particles	Rectal	Inverse variance weighted	91	0.0587305	0.0534933	0.272247	0.81674	152.919	90	3.95127e-05
Total lipids in small HDL	Distal	Inverse variance weighted	43	0.0344553	0.0684007	0.614452	0.82702	74.4091	42	0.00151162
Triglycerides to total lipids ratio in IDL	Distal	Inverse variance weighted	67	-0.0257816	0.0510921	0.613833	0.82702	114.423	66	0.000204194
Acetate	Colon	Inverse variance weighted	7	0.612476	0.41999	0.144755	0.828432	60.4034	6	3.72681e-11
Albumin	Colon	Inverse variance weighted	24	-0.128006	0.0983267	0.192968	0.828432	59.0157	23	5.29493e-05
Apolipoprotein B	Colon	Inverse variance weighted	51	0.0974775	0.0661557	0.140628	0.828432	153.265	50	2.04973e-12
Cholesterol in IDL	Colon	Inverse variance weighted	57	0.0882193	0.0654224	0.177511	0.828432	158.661	56	9.37175e-12
Cholesterol in very small VLDL	Colon	Inverse variance weighted	54	0.0793337	0.0556374	0.153895	0.828432	150.689	53	2.64394e-11
Cholesteryl esters to total lipids ratio in small HDL	Colon	Inverse variance weighted	53	-0.0506484	0.0347481	0.144955	0.828432	67.8188	52	0.0693169
Citrate	Colon	Inverse variance weighted	28	0.0953518	0.0712706	0.180934	0.828432	55.4216	27	0.00101573
Concentration of LDL particles	Colon	Inverse variance weighted	52	0.0700209	0.0531102	0.187367	0.828432	99.8969	51	5.13566e-05
Concentration of medium VLDL particles	Colon	Inverse variance weighted	56	0.0572762	0.0426082	0.178867	0.828432	75.2027	55	0.0365113
Concentration of small VLDL particles	Colon	Inverse variance weighted	66	0.0482124	0.0353758	0.172925	0.828432	88.7486	65	0.0268397
Free cholesterol in IDL	Colon	Inverse variance weighted	59	0.0794387	0.0609569	0.192508	0.828432	155.299	58	8.06391e-11
Histidine	Colon	Inverse variance weighted	15	-0.129586	0.0978222	0.185266	0.828432	20.0872	14	0.127417
Phospholipids in IDL	Colon	Inverse variance weighted	56	0.0770984	0.056514	0.172494	0.828432	139.136	55	3.11889e-09
Phospholipids to total lipids ratio in very large VLDL	Colon	Inverse variance weighted	46	0.0731913	0.0511687	0.152605	0.828432	55.0835	45	0.144203
Polyunsaturated fatty acids	Colon	Inverse variance weighted	53	0.0708435	0.0490329	0.14851	0.828432	110.528	52	4.17391e-06
Pyruvate	Colon	Inverse variance weighted	18	-0.120027	0.0789423	0.128399	0.828432	23.7105	17	0.127517
Total free cholesterol	Colon	Inverse variance weighted	52	0.099321	0.0676264	0.141922	0.828432	150.529	51	9.27072e-12
Total lipids in IDL	Colon	Inverse variance weighted	54	0.0875654	0.0636164	0.168679	0.828432	151.29	53	2.16277e-11
Total lipids in medium VLDL	Colon	Inverse variance weighted	51	0.0569558	0.039964	0.154106	0.828432	62.6353	50	0.108249
Total lipids in small VLDL	Colon	Inverse variance weighted	66	0.0475922	0.0354627	0.179584	0.828432	83.7906	65	0.0583458
Total phospholipids in lipoprotein particles	Colon	Inverse variance weighted	55	0.0807535	0.061258	0.187419	0.828432	149.349	54	7.03845e-11
Cholesteryl esters in small LDL	Rectal	Inverse variance weighted	48	-0.0715322	0.0662124	0.279989	0.829968	79.4803	47	0.00214309
Cholesterol to total lipids ratio in very large HDL	Colon	Inverse variance weighted	42	-0.0520096	0.0402867	0.196708	0.830176	67.243	41	0.0060121
Cholesteryl esters in HDL	Distal	Inverse variance weighted	83	0.027265	0.0558559	0.625457	0.832828	166.99	82	9.29412e-08
HDL cholesterol	Distal	Inverse variance weighted	84	0.0271857	0.0556706	0.625315	0.832828	167.934	83	1.04898e-07
Cholesterol to total lipids ratio in very large HDL	Rectal	Inverse variance weighted	42	-0.0704685	0.0659382	0.285202	0.835475	104.966	41	1.61839e-07
Acetone	Distal	Inverse variance weighted	10	0.0695345	0.145811	0.633446	0.836558	9.36131	9	0.404613
Cholesterol to total lipids ratio in small HDL	Distal	Inverse variance weighted	54	-0.0273381	0.0581632	0.638338	0.836558	96.5247	53	0.000242257
Cholesteryl esters to total lipids ratio in large HDL	Distal	Inverse variance weighted	62	0.03206	0.0681775	0.638181	0.836558	147.387	61	4.14183e-09
Cholesterol to total lipids ratio in chylomicrons and extremely large VLDL	Distal	Inverse variance weighted	23	0.030216	0.0661553	0.647855	0.843676	25.9135	22	0.255415
Cholesteryl esters to total lipids ratio in medium LDL	Distal	Inverse variance weighted	40	0.0283528	0.0639387	0.657449	0.843676	63.6258	39	0.00764773
Concentration of medium HDL particles	Distal	Inverse variance weighted	71	0.0249788	0.0574195	0.663545	0.843676	124.865	70	6.10346e-05
Free cholesterol to total lipids ratio in chylomicrons and extremely large VLDL	Distal	Inverse variance weighted	25	0.0466282	0.107083	0.663245	0.843676	78.3782	24	1.10071e-07
Triglycerides in large VLDL	Distal	Inverse variance weighted	60	-0.0282648	0.0650671	0.664002	0.843676	132.591	59	1.39054e-07
Triglycerides in very large VLDL	Distal	Inverse variance weighted	65	-0.0261674	0.0602571	0.664098	0.843676	129.562	64	2.38832e-06
Cholesteryl esters in very large HDL	Distal	Inverse variance weighted	82	0.020215	0.0473162	0.669211	0.844183	128.483	81	0.000617907
Total lipids in medium HDL	Distal	Inverse variance weighted	64	0.0229979	0.0541899	0.671278	0.844183	94.5001	63	0.00624968
Acetone	Rectal	Inverse variance weighted	10	0.144082	0.143981	0.316972	0.84512	6.55285	9	0.683562
Cholesterol to total lipids ratio in very large VLDL	Rectal	Inverse variance weighted	66	0.065215	0.0648209	0.314377	0.84512	130.564	65	2.65405e-06
Cholesterol to total lipids ratio in very small VLDL	Rectal	Inverse variance weighted	62	0.0537908	0.0536175	0.315748	0.84512	100.418	61	0.0011081
Concentration of small HDL particles	Rectal	Inverse variance weighted	39	-0.0684231	0.0696222	0.325717	0.84512	62.4925	38	0.00740015
Concentration of very small VLDL particles	Rectal	Inverse variance weighted	59	0.0479856	0.0473441	0.310797	0.84512	80.2301	58	0.0282442
Free cholesterol to total lipids ratio in very large VLDL	Rectal	Inverse variance weighted	53	0.069385	0.0706173	0.325829	0.84512	104.814	52	2.00832e-05
Phospholipids to total lipids ratio in small LDL	Rectal	Inverse variance weighted	45	0.0686869	0.0685368	0.316251	0.84512	89.609	44	5.9134e-05
Phospholipids to total lipids ratio in very large VLDL	Rectal	Inverse variance weighted	47	0.0703511	0.0704237	0.31781	0.84512	63.3225	46	0.0458446
Polyunsaturated fatty acids	Rectal	Inverse variance weighted	53	0.0580687	0.0587582	0.323023	0.84512	93.0728	52	0.000406239
Total concentration of branched-chain amino acids (leucine + isoleucine + valine)	Rectal	Inverse variance weighted	14	0.121556	0.119311	0.308289	0.84512	18.4287	13	0.14191
Triglycerides in very large HDL	Rectal	Inverse variance weighted	60	0.0480284	0.0476961	0.313951	0.84512	105.963	59	0.000170705
Cholesteryl esters to total lipids ratio in IDL	Distal	Inverse variance weighted	50	-0.0273272	0.0680175	0.687856	0.848804	122.367	49	3.2948e-08
Free cholesterol to total lipids ratio in large VLDL	Distal	Inverse variance weighted	41	0.0359266	0.0889987	0.686451	0.848804	91.9134	40	5.7864e-06
Isoleucine	Distal	Inverse variance weighted	9	-0.0782698	0.195297	0.688588	0.848804	19.2896	8	0.0133855
Phospholipids to total lipids ratio in chylomicrons and extremely large VLDL	Distal	Inverse variance weighted	39	0.0270541	0.0656603	0.680317	0.848804	89.6071	38	4.70773e-06
Cholesterol to total lipids ratio in medium LDL	Proximal	Inverse variance weighted	33	0.142124	0.0683304	0.0375293	0.849526	39.3223	32	0.174763
Creatinine	Distal	Inverse variance weighted	61	0.0331092	0.0869938	0.703506	0.858691	84.9321	60	0.0187928
Phospholipids to total lipids ratio in small LDL	Distal	Inverse variance weighted	43	0.0274417	0.0720191	0.703178	0.858691	93.6275	42	8.35097e-06
Cholesterol to total lipids ratio in medium HDL	Distal	Inverse variance weighted	77	0.0213662	0.0569454	0.707507	0.859363	158.66	76	8.96222e-08
Ratio of omega-6 fatty acids to total fatty acids	Distal	Inverse variance weighted	46	-0.0289948	0.0796224	0.715743	0.865146	95.9813	45	1.48624e-05
Cholesteryl esters in medium VLDL	CRC	Inverse variance weighted	45	0.131007	0.0643503	0.0417662	0.866648	152.414	44	7.15208e-14
Acetoacetate	Colon	Inverse variance weighted	7	0.170167	0.137092	0.214509	0.868307	6.68487	6	0.350976
Cholesteryl esters in IDL	Colon	Inverse variance weighted	55	0.0824538	0.0677989	0.223927	0.868307	158.869	54	2.91857e-12
Concentration of large LDL particles	Colon	Inverse variance weighted	54	0.0621519	0.0521832	0.233641	0.868307	103.719	53	3.88871e-05
Free cholesterol to total lipids ratio in IDL	Colon	Inverse variance weighted	38	0.0708855	0.0576083	0.21852	0.868307	64.4842	37	0.00340226
Free cholesterol to total lipids ratio in large HDL	Colon	Inverse variance weighted	62	0.0601011	0.0503242	0.232369	0.868307	157.706	61	1.68292e-10
Total cholesterol minus HDL-C	Colon	Inverse variance weighted	46	0.0885052	0.0718094	0.217762	0.868307	143.322	45	3.47425e-12
Triglycerides in IDL	Colon	Inverse variance weighted	56	0.0358207	0.0296329	0.226733	0.868307	64.3698	55	0.181433
Triglycerides to total lipids ratio in large LDL	Colon	Inverse variance weighted	60	-0.0653221	0.0533258	0.22059	0.868307	149.863	59	7.49191e-10
Concentration of large HDL particles	Distal	Inverse variance weighted	86	0.0173956	0.0500065	0.72794	0.875638	157.31	85	3.10808e-06
Concentration of medium LDL particles	Colon	Inverse variance weighted	45	0.0676053	0.058874	0.250843	0.876628	89.5891	44	5.94586e-05
Free cholesterol to total lipids ratio in very large VLDL	Colon	Inverse variance weighted	53	0.0586799	0.0517686	0.257003	0.876628	96.337	52	0.000181905
Phospholipids in large LDL	Colon	Inverse variance weighted	44	0.0865926	0.0748731	0.247467	0.876628	138.015	43	6.8013e-12
Total cholesterol	Colon	Inverse variance weighted	56	0.079311	0.0683705	0.246041	0.876628	161.502	55	2.08695e-12
Total lipids in lipoprotein particles	Colon	Inverse variance weighted	60	0.0645191	0.0568571	0.256476	0.876628	134.133	59	8.8714e-08
Total lipids in VLDL	Colon	Inverse variance weighted	58	0.042117	0.0369807	0.254748	0.876628	70.6839	57	0.105155
Triglycerides in small VLDL	Distal	Inverse variance weighted	69	-0.0175748	0.0521647	0.736184	0.881298	124.482	68	3.53542e-05
Phospholipids to total lipids ratio in very large VLDL	CRC	Inverse variance weighted	46	0.0851744	0.0434773	0.0501064	0.881483	57.0909	45	0.106685
Ratio of polyunsaturated fatty acids to total fatty acids	CRC	Inverse variance weighted	42	0.118123	0.0593975	0.0467365	0.881483	114.205	41	7.91617e-09
Sphingomyelins	CRC	Inverse variance weighted	61	0.105992	0.054802	0.0531014	0.881483	188.732	60	3.14099e-15
Acetoacetate	CRC	Inverse variance weighted	7	0.229484	0.120497	0.0568471	0.884683	7.41643	6	0.284045
Phospholipids to total lipids ratio in small HDL	Distal	Inverse variance weighted	53	0.016355	0.0500721	0.743949	0.886332	56.9818	52	0.295066
Phospholipids in large HDL	Distal	Inverse variance weighted	80	0.0162237	0.0508352	0.749618	0.888833	150.49	79	2.25664e-06
Phospholipids in very small VLDL	Rectal	Inverse variance weighted	64	0.0450335	0.0482436	0.350583	0.899949	104.932	63	0.000721953
Free cholesterol to total lipids ratio in medium LDL	Distal	Inverse variance weighted	71	-0.0158105	0.0537757	0.768751	0.907199	123.949	70	7.56957e-05
Cholesteryl esters in medium HDL	Colon	Inverse variance weighted	82	-0.0500998	0.0457322	0.273296	0.914347	127.769	81	0.000714015
Cholesteryl esters in medium LDL	Colon	Inverse variance weighted	48	0.0601946	0.0559753	0.282205	0.914347	91.3572	47	0.000113604
Total esterified cholesterol	Colon	Inverse variance weighted	59	0.0718211	0.0668624	0.28275	0.914347	162.842	58	6.83506e-12
Total fatty acids	Colon	Inverse variance weighted	56	0.0577822	0.0530783	0.276321	0.914347	129.313	55	6.36442e-08
Average diameter for HDL particles	Colon	Inverse variance weighted	89	-0.0407099	0.0391011	0.297808	0.914535	134.398	88	0.00106878
Cholesterol in large LDL	Colon	Inverse variance weighted	45	0.0457877	0.0590415	0.438034	0.914535	89.9487	44	5.38668e-05
Cholesterol in large VLDL	Colon	Inverse variance weighted	58	0.0443984	0.0432632	0.30478	0.914535	101.737	57	0.000248979
Cholesterol in medium LDL	Colon	Inverse variance weighted	45	0.0435652	0.0574035	0.447895	0.914535	85.3629	44	0.00018539
Cholesterol to total lipids ratio in large LDL	Colon	Inverse variance weighted	55	0.0622802	0.0697126	0.371651	0.914535	162.167	54	9.48229e-13
Cholesterol to total lipids ratio in large VLDL	Colon	Inverse variance weighted	54	0.0385508	0.0501775	0.442316	0.914535	117.431	53	8.82415e-07
Cholesterol to total lipids ratio in medium VLDL	Colon	Inverse variance weighted	71	0.0515201	0.0531587	0.332457	0.914535	179.061	70	1.64907e-11
Cholesterol to total lipids ratio in small VLDL	Colon	Inverse variance weighted	54	0.0483369	0.0486142	0.320078	0.914535	106.618	53	1.80148e-05
Cholesteryl esters in large LDL	Colon	Inverse variance weighted	44	0.0461899	0.0594962	0.437542	0.914535	89.0648	43	4.65124e-05
Cholesteryl esters in LDL	Colon	Inverse variance weighted	42	0.0541557	0.0583933	0.353703	0.914535	79.8746	41	0.000265064
Cholesteryl esters in very large VLDL	Colon	Inverse variance weighted	62	0.0409408	0.042771	0.338462	0.914535	100.541	61	0.00107892
Cholesteryl esters to total lipids ratio in medium LDL	Colon	Inverse variance weighted	39	0.0448121	0.0455168	0.324862	0.914535	52.4437	38	0.0595852
Cholesteryl esters to total lipids ratio in medium VLDL	Colon	Inverse variance weighted	71	0.0449192	0.0447039	0.314985	0.914535	125.826	70	4.85966e-05
Cholesteryl esters to total lipids ratio in small VLDL	Colon	Inverse variance weighted	59	0.0421317	0.0491145	0.390988	0.914535	126.158	58	5.8037e-07
Cholesteryl esters to total lipids ratio in very large HDL	Colon	Inverse variance weighted	37	-0.0439803	0.0487277	0.366753	0.914535	52.6497	36	0.0361026
Clinical LDL cholesterol	Colon	Inverse variance weighted	42	0.0453472	0.058857	0.441025	0.914535	81.8479	41	0.000155967
Concentration of IDL particles	Colon	Inverse variance weighted	43	0.0570911	0.0730626	0.434568	0.914535	141.195	42	1.17776e-12
Concentration of small LDL particles	Colon	Inverse variance weighted	51	0.0502696	0.0493528	0.308404	0.914535	84.6893	50	0.00158065
Creatinine	Colon	Inverse variance weighted	60	0.0699105	0.0760443	0.357918	0.914535	106.78	59	0.000140134
Free cholesterol in large LDL	Colon	Inverse variance weighted	52	0.0587945	0.0691873	0.395443	0.914535	152.359	51	4.96617e-12
Free cholesterol to total lipids ratio in medium VLDL	Colon	Inverse variance weighted	61	0.0574559	0.055065	0.296755	0.914535	156.675	60	1.42245e-10
Free cholesterol to total lipids ratio in small VLDL	Colon	Inverse variance weighted	66	0.0499158	0.052799	0.344458	0.914535	165.357	65	1.06803e-10
Glutamine	Colon	Inverse variance weighted	36	-0.0480502	0.060687	0.428494	0.914535	85.7524	35	3.80074e-06
LDL cholesterol	Colon	Inverse variance weighted	44	0.0527628	0.0591194	0.372136	0.914535	87.2705	43	7.6338e-05
Phenylalanine	Colon	Inverse variance weighted	8	-0.0725731	0.0821446	0.376977	0.914535	5.43943	7	0.606499
Phosphoglycerides	Colon	Inverse variance weighted	50	0.0604736	0.0595942	0.310222	0.914535	136.988	49	2.94235e-10
Phospholipids in LDL	Colon	Inverse variance weighted	45	0.0491787	0.0565054	0.384116	0.914535	85.4591	44	0.000180742
Phospholipids to total lipids ratio in large HDL	Colon	Inverse variance weighted	61	-0.0474461	0.0601647	0.430344	0.914535	166.743	60	5.45438e-12
Phospholipids to total lipids ratio in large VLDL	Colon	Inverse variance weighted	62	-0.0343952	0.0402154	0.392399	0.914535	102.73	61	0.000664731
Phospholipids to total lipids ratio in medium LDL	Colon	Inverse variance weighted	34	-0.0493399	0.0509389	0.33274	0.914535	66.8725	33	0.000438665
Phospholipids to total lipids ratio in medium VLDL	Colon	Inverse variance weighted	58	0.0518281	0.0611275	0.396511	0.914535	181.051	57	7.80219e-15
Ratio of omega-6 fatty acids to total fatty acids	Colon	Inverse variance weighted	45	-0.0484138	0.0600093	0.419798	0.914535	88.2174	44	8.64179e-05
Saturated fatty acids	Colon	Inverse variance weighted	49	0.050239	0.0583539	0.389273	0.914535	109.655	48	1.00106e-06
Total concentration of lipoprotein particles	Colon	Inverse variance weighted	58	0.0518269	0.0597791	0.385956	0.914535	139.005	57	8.40139e-09
Total lipids in large LDL	Colon	Inverse variance weighted	43	0.0505962	0.0587453	0.389083	0.914535	86.261	42	6.83685e-05
Total lipids in LDL	Colon	Inverse variance weighted	43	0.0460309	0.0585322	0.431621	0.914535	84.9421	42	9.82969e-05
Total lipids in medium LDL	Colon	Inverse variance weighted	45	0.0456713	0.0569701	0.422743	0.914535	87.3163	44	0.000110205
Total lipids in small LDL	Colon	Inverse variance weighted	46	0.0423455	0.0558197	0.448085	0.914535	91.4505	45	5.25028e-05
Triglycerides in medium VLDL	Colon	Inverse variance weighted	59	0.0451238	0.0487389	0.354536	0.914535	129.736	58	2.08046e-07
Triglycerides to total lipids ratio in medium LDL	Colon	Inverse variance weighted	61	-0.0406848	0.048611	0.402622	0.914535	156.343	60	1.58069e-10
Triglycerides to total lipids ratio in medium VLDL	Colon	Inverse variance weighted	65	-0.052196	0.0560276	0.351537	0.914535	173.662	64	4.58608e-12
Triglycerides to total lipids ratio in small LDL	Colon	Inverse variance weighted	61	-0.041079	0.051425	0.424398	0.914535	166.762	60	5.42045e-12
Triglycerides to total lipids ratio in small VLDL	Colon	Inverse variance weighted	57	-0.0394855	0.0474961	0.405781	0.914535	106.747	56	5.15937e-05
Triglycerides to total lipids ratio in very large VLDL	Colon	Inverse variance weighted	55	-0.0455214	0.0554302	0.411511	0.914535	122.745	54	2.87764e-07
Triglycerides to total lipids ratio in very small VLDL	Colon	Inverse variance weighted	64	-0.0561309	0.052716	0.286976	0.914535	169.667	63	1.00063e-11
Free cholesterol in very small VLDL	CRC	Inverse variance weighted	59	0.0696202	0.0373776	0.0625155	0.915668	125.369	58	7.25529e-07
Cholesterol in chylomicrons and extremely large VLDL	Rectal	Inverse variance weighted	59	-0.0393473	0.0527918	0.456072	0.915771	94.3867	58	0.00179078
Cholesterol in large VLDL	Rectal	Inverse variance weighted	60	-0.0394971	0.0494062	0.424038	0.915771	83.4209	59	0.0198946
Cholesterol in medium VLDL	Rectal	Inverse variance weighted	46	0.0550603	0.0666922	0.409038	0.915771	73.6912	45	0.00444853
Cholesterol to total lipids ratio in chylomicrons and extremely large VLDL	Rectal	Inverse variance weighted	23	-0.059597	0.08184	0.466483	0.915771	38.7305	22	0.0151489
Cholesteryl esters in chylomicrons and extremely large VLDL	Rectal	Inverse variance weighted	60	-0.0335328	0.0488901	0.492788	0.915771	86.2112	59	0.0119683
Cholesteryl esters in IDL	Rectal	Inverse variance weighted	56	0.0650669	0.0738666	0.378388	0.915771	113.773	55	5.54927e-06
Cholesteryl esters in medium LDL	Rectal	Inverse variance weighted	48	-0.0557912	0.0754297	0.459515	0.915771	97.333	47	2.26377e-05
Cholesteryl esters in very large VLDL	Rectal	Inverse variance weighted	64	-0.0381353	0.0552738	0.490235	0.915771	105.188	63	0.000682332
Cholesteryl esters to total lipids ratio in chylomicrons and extremely large VLDL	Rectal	Inverse variance weighted	20	-0.0692678	0.099023	0.484232	0.915771	42.8802	19	0.00134609
Cholesteryl esters to total lipids ratio in large LDL	Rectal	Inverse variance weighted	36	0.0580425	0.0839309	0.489219	0.915771	70.9884	35	0.000305437
Cholesteryl esters to total lipids ratio in medium LDL	Rectal	Inverse variance weighted	41	-0.0458953	0.0551197	0.405043	0.915771	49.0075	40	0.155436
Cholesteryl esters to total lipids ratio in very small VLDL	Rectal	Inverse variance weighted	67	0.0447969	0.053316	0.400788	0.915771	109.242	66	0.000651911
Concentration of medium LDL particles	Rectal	Inverse variance weighted	45	-0.0534762	0.0751491	0.476712	0.915771	85.6749	44	0.000170722
Concentration of small LDL particles	Rectal	Inverse variance weighted	51	-0.0481058	0.0658813	0.465275	0.915771	88.5965	50	0.000631185
Concentration of very large VLDL particles	Rectal	Inverse variance weighted	61	-0.0458482	0.0528069	0.385272	0.915771	96.0597	60	0.00215094
Free cholesterol in medium LDL	Rectal	Inverse variance weighted	45	0.0511413	0.0727379	0.482	0.915771	80.0564	44	0.000723761
Histidine	Rectal	Inverse variance weighted	15	0.0980451	0.143429	0.494241	0.915771	25.216	14	0.0324943
Phospholipids in chylomicrons and extremely large VLDL	Rectal	Inverse variance weighted	61	-0.0470046	0.0539051	0.383215	0.915771	99.9822	60	0.000920451
Phospholipids in large VLDL	Rectal	Inverse variance weighted	59	-0.0464019	0.0548567	0.397622	0.915771	100.647	58	0.00043945
Phospholipids to total lipids ratio in medium LDL	Rectal	Inverse variance weighted	36	-0.0439048	0.0632521	0.487604	0.915771	64.815	35	0.00160305
Phospholipids to total lipids ratio in medium VLDL	Rectal	Inverse variance weighted	59	0.0436249	0.0638179	0.494238	0.915771	119.069	58	4.15887e-06
Phospholipids to total lipids ratio in small HDL	Rectal	Inverse variance weighted	53	-0.0484761	0.0571901	0.396644	0.915771	73.5111	52	0.0263922
Phospholipids to total lipids ratio in very small VLDL	Rectal	Inverse variance weighted	56	-0.0484335	0.0646816	0.453978	0.915771	83.7889	55	0.00744219
Ratio of linoleic acid to total fatty acids	Rectal	Inverse variance weighted	31	-0.0738252	0.0878212	0.400555	0.915771	59.6632	30	0.00101112
Total free cholesterol	Rectal	Inverse variance weighted	52	0.0649796	0.0768126	0.397581	0.915771	113.781	51	1.08965e-06
Total lipids in lipoprotein particles	Rectal	Inverse variance weighted	60	0.0521259	0.0674016	0.439307	0.915771	110.649	59	5.39527e-05
Total lipids in very large VLDL	Rectal	Inverse variance weighted	59	-0.0427852	0.0543185	0.430888	0.915771	94.5796	58	0.00171757
Total lipids in very small VLDL	Rectal	Inverse variance weighted	64	0.0410464	0.049037	0.402565	0.915771	103.1	63	0.0010768
Triglycerides in small VLDL	Rectal	Inverse variance weighted	71	-0.0361555	0.0494407	0.464602	0.915771	115.967	70	0.000459488
Triglycerides to total lipids ratio in chylomicrons and extremely large VLDL	Rectal	Inverse variance weighted	15	0.0582316	0.0743844	0.433718	0.915771	21.5267	14	0.0888762
Triglycerides to total lipids ratio in IDL	Rectal	Inverse variance weighted	68	-0.0365876	0.0477558	0.443593	0.915771	101.245	67	0.00437811
Triglycerides to total lipids ratio in large LDL	Rectal	Inverse variance weighted	62	-0.0489951	0.0584952	0.40226	0.915771	111.964	61	7.60004e-05
Triglycerides to total lipids ratio in large VLDL	Rectal	Inverse variance weighted	50	0.0508091	0.0621576	0.413686	0.915771	101.736	49	1.46776e-05
Triglycerides to total lipids ratio in medium LDL	Rectal	Inverse variance weighted	62	-0.0403309	0.0550193	0.463539	0.915771	120.649	61	8.36201e-06
Triglycerides to total lipids ratio in small LDL	Rectal	Inverse variance weighted	63	-0.0419883	0.0552759	0.447485	0.915771	119.744	62	1.51402e-05
Triglycerides to total lipids ratio in small VLDL	Rectal	Inverse variance weighted	58	-0.049852	0.0591997	0.399732	0.915771	101.22	57	0.000281762
Triglycerides to total lipids ratio in very large VLDL	Rectal	Inverse variance weighted	56	-0.0464327	0.068283	0.496502	0.915771	111.82	55	9.44002e-06
Valine	Rectal	Inverse variance weighted	18	0.0992434	0.113506	0.381929	0.915771	28.2414	17	0.0421957
Cholesterol in medium HDL	Distal	Inverse variance weighted	81	0.0142048	0.0530764	0.788985	0.919257	130.127	80	0.000339037
Linoleic acid	Distal	Inverse variance weighted	43	0.0201988	0.0770043	0.793085	0.919257	95.0152	42	5.54596e-06
Ratio of triglycerides to phosphoglycerides	Distal	Inverse variance weighted	75	-0.0146108	0.0558811	0.793736	0.919257	144.383	74	1.86981e-06
Triglycerides to total lipids ratio in very large HDL	Distal	Inverse variance weighted	67	-0.0155507	0.0585369	0.790504	0.919257	137.755	66	5.58765e-07
Average diameter for VLDL particles	Rectal	Inverse variance weighted	65	-0.0304373	0.0479923	0.525942	0.920906	97.8587	64	0.0041256
Cholesterol in large LDL	Rectal	Inverse variance weighted	45	0.0459445	0.0756566	0.543668	0.920906	86.5196	44	0.000136407
Cholesterol to total lipids ratio in small VLDL	Rectal	Inverse variance weighted	55	0.0403713	0.062529	0.518512	0.920906	107.398	54	2.12271e-05
Cholesteryl esters to total lipids ratio in medium HDL	Rectal	Inverse variance weighted	64	0.0307659	0.0505989	0.543165	0.920906	99.377	63	0.00236319
Concentration of chylomicrons and extremely large VLDL particles	Rectal	Inverse variance weighted	57	-0.0333124	0.05438	0.54015	0.920906	90.3596	56	0.00246879
Free cholesterol in large LDL	Rectal	Inverse variance weighted	52	0.045907	0.0718026	0.522595	0.920906	96.1992	51	0.000133824
Free cholesterol in LDL	Rectal	Inverse variance weighted	50	0.042802	0.0679052	0.528486	0.920906	81.6873	49	0.00233363
Lactate	Rectal	Inverse variance weighted	9	-0.20289	0.329655	0.53825	0.920906	30.7328	8	0.000156748
Ratio of apolipoprotein B to apolipoprotein A1	Rectal	Inverse variance weighted	66	0.0319719	0.0501719	0.523964	0.920906	68.9433	65	0.345565
Total lipids in chylomicrons and extremely large VLDL	Rectal	Inverse variance weighted	57	-0.0339688	0.0522072	0.51527	0.920906	80.8846	56	0.0164451
Triglycerides to total lipids ratio in large HDL	Rectal	Inverse variance weighted	72	-0.0331677	0.0527136	0.529215	0.920906	116.46	71	0.000544184
Triglycerides to total lipids ratio in small HDL	Rectal	Inverse variance weighted	79	-0.0291937	0.0480045	0.543091	0.920906	131.576	78	0.000143131
Phospholipids in large LDL	Rectal	Inverse variance weighted	44	0.0530018	0.0885505	0.549474	0.924453	113.116	43	3.2201e-08
Alanine	Rectal	Inverse variance weighted	29	-0.0482663	0.0871986	0.579906	0.92562	32.3259	28	0.26145
Cholesterol to total lipids ratio in small HDL	Rectal	Inverse variance weighted	55	0.0335065	0.0599662	0.576328	0.92562	104.02	54	5.14559e-05
Cholesteryl esters in small HDL	Rectal	Inverse variance weighted	40	-0.037606	0.0650728	0.563327	0.92562	65.6402	39	0.00481147
Free cholesterol in chylomicrons and extremely large VLDL	Rectal	Inverse variance weighted	62	-0.0302732	0.0519606	0.56015	0.92562	96.1532	61	0.00274217
Free cholesterol in large VLDL	Rectal	Inverse variance weighted	60	-0.0300441	0.053979	0.577808	0.92562	96.7691	59	0.0014076
Phospholipids in very large VLDL	Rectal	Inverse variance weighted	58	-0.0287043	0.0516698	0.57853	0.92562	84.9653	57	0.00956189
Total lipids in medium HDL	Rectal	Inverse variance weighted	64	0.030843	0.0553582	0.577423	0.92562	98.1727	63	0.00302331
Triglycerides in very large VLDL	Rectal	Inverse variance weighted	67	-0.0301473	0.0540862	0.577258	0.92562	108.695	66	0.000734182
Cholesterol to total lipids ratio in IDL	Distal	Inverse variance weighted	67	0.010743	0.049897	0.82953	0.927849	110.095	66	0.000540746
Cholesteryl esters to total lipids ratio in medium HDL	Distal	Inverse variance weighted	63	-0.0135695	0.0570966	0.812146	0.927849	123.519	62	5.66203e-06
Concentration of large VLDL particles	Distal	Inverse variance weighted	58	0.014075	0.0610909	0.817786	0.927849	118.774	57	3.06223e-06
Concentration of very large VLDL particles	Distal	Inverse variance weighted	60	-0.0132113	0.0614639	0.829811	0.927849	127.059	59	6.76436e-07
Free cholesterol in small HDL	Distal	Inverse variance weighted	47	0.0133795	0.0648226	0.836477	0.927849	70.0216	46	0.0127561
Free cholesterol to total lipids ratio in small LDL	Distal	Inverse variance weighted	63	0.01134	0.0563922	0.840627	0.927849	120.166	62	1.35808e-05
Free cholesterol to total lipids ratio in very large HDL	Distal	Inverse variance weighted	72	0.00913823	0.0429874	0.831655	0.927849	84.3415	71	0.133192
Phospholipids to total lipids ratio in very small VLDL	Distal	Inverse variance weighted	56	0.0168395	0.0697563	0.809242	0.927849	98.319	55	0.000299328
Ratio of saturated fatty acids to total fatty acids	Distal	Inverse variance weighted	25	0.0324639	0.150787	0.829537	0.927849	71.088	24	1.49431e-06
Total triglycerides	Distal	Inverse variance weighted	64	-0.0115351	0.0579212	0.842144	0.927849	121.96	63	1.21896e-05
Triglycerides in medium HDL	Distal	Inverse variance weighted	54	-0.0123668	0.0581987	0.831722	0.927849	108.443	53	1.0998e-05
Cholesterol in small VLDL	Rectal	Inverse variance weighted	63	-0.0225425	0.0539229	0.67591	0.931508	94.2865	62	0.00513172
Cholesterol in very large VLDL	Rectal	Inverse variance weighted	57	-0.0255061	0.0540146	0.636778	0.931508	87.8018	56	0.0042338
Cholesterol to total lipids ratio in IDL	Rectal	Inverse variance weighted	68	0.0216219	0.0492542	0.660672	0.931508	108.763	67	0.000950745
Cholesteryl esters in large LDL	Rectal	Inverse variance weighted	44	0.0329845	0.0734161	0.653229	0.931508	79.4853	43	0.000596005
Cholesteryl esters in small VLDL	Rectal	Inverse variance weighted	68	-0.0218875	0.0522479	0.675277	0.931508	104.399	67	0.00234848
Cholesteryl esters to total lipids ratio in very large HDL	Rectal	Inverse variance weighted	37	-0.041625	0.0788213	0.597434	0.931508	80.4695	36	3.01993e-05
Concentration of IDL particles	Rectal	Inverse variance weighted	43	0.0324991	0.0768803	0.672497	0.931508	91.7823	42	1.43016e-05
Concentration of large VLDL particles	Rectal	Inverse variance weighted	59	-0.0275863	0.053832	0.608335	0.931508	94.4222	58	0.00177707
Creatinine	Rectal	Inverse variance weighted	60	-0.0334462	0.0738852	0.65078	0.931508	51.1498	59	0.756577
Free cholesterol in small LDL	Rectal	Inverse variance weighted	49	0.0313697	0.0661116	0.635146	0.931508	82.7961	48	0.00134118
Free cholesterol to total lipids ratio in chylomicrons and extremely large VLDL	Rectal	Inverse variance weighted	25	-0.0344339	0.0771216	0.655245	0.931508	39.8153	24	0.022384
Glutamine	Rectal	Inverse variance weighted	37	-0.0248616	0.0635908	0.695825	0.931508	57.1173	36	0.014019
Glycine	Rectal	Inverse variance weighted	38	0.0131017	0.0279866	0.639684	0.931508	34.8333	37	0.571024
Isoleucine	Rectal	Inverse variance weighted	9	0.0728229	0.184563	0.693161	0.931508	16.9972	8	0.0301384
LDL cholesterol	Rectal	Inverse variance weighted	44	0.0292758	0.0748239	0.695603	0.931508	81.9131	43	0.000319485
Monounsaturated fatty acids	Rectal	Inverse variance weighted	59	-0.0300029	0.0586131	0.608735	0.931508	103.268	58	0.000237002
Omega-6 fatty acids	Rectal	Inverse variance weighted	51	0.026563	0.0600986	0.658496	0.931508	75.2885	50	0.0118955
Phenylalanine	Rectal	Inverse variance weighted	8	0.0465797	0.107339	0.664326	0.931508	3.47807	7	0.837542
Phospholipids in LDL	Rectal	Inverse variance weighted	45	0.032361	0.0778503	0.677642	0.931508	95.0484	44	1.286e-05
Phospholipids in medium LDL	Rectal	Inverse variance weighted	44	-0.0356251	0.0709403	0.615537	0.931508	80.6054	43	0.000447924
Phospholipids to total lipids ratio in large LDL	Rectal	Inverse variance weighted	39	-0.0294678	0.0552028	0.593473	0.931508	64.1356	38	0.00505414
Remnant cholesterol (non-HDL, non-LDL -cholesterol)	Rectal	Inverse variance weighted	50	0.0314557	0.0734896	0.66863	0.931508	104.405	49	6.96642e-06
Total fatty acids	Rectal	Inverse variance weighted	58	0.0281516	0.0611603	0.645307	0.931508	104.968	57	0.000113405
Total lipids in large LDL	Rectal	Inverse variance weighted	43	0.0374775	0.0755723	0.619954	0.931508	83.6309	42	0.000140424
Total lipids in medium LDL	Rectal	Inverse variance weighted	45	-0.0341623	0.0735957	0.642512	0.931508	85.3727	44	0.000184914
Total lipids in small HDL	Rectal	Inverse variance weighted	43	-0.0289967	0.0739563	0.694999	0.931508	86.0059	42	7.33674e-05
Total triglycerides	Rectal	Inverse variance weighted	66	-0.0228548	0.0506519	0.651837	0.931508	97.0263	65	0.00615051
Triglycerides in IDL	Rectal	Inverse variance weighted	58	0.0182403	0.0366799	0.618989	0.931508	60.2148	57	0.360241
Triglycerides in LDL	Rectal	Inverse variance weighted	67	0.0185193	0.0463411	0.689429	0.931508	99.3052	66	0.00502437
Triglycerides in small HDL	Rectal	Inverse variance weighted	69	-0.0256316	0.0487818	0.599281	0.931508	101.723	68	0.00505056
3-Hydroxybutyrate	Colon	Inverse variance weighted	15	0.0898943	0.122908	0.46454	0.935685	24.8608	14	0.0359667
Total cholines	Colon	Inverse variance weighted	54	0.0452239	0.0620302	0.465964	0.935685	156.069	53	4.31813e-12
Cholesterol in very large VLDL	Distal	Inverse variance weighted	56	-0.0102844	0.0597604	0.863364	0.935785	104.722	55	6.10716e-05
Free cholesterol in large VLDL	Distal	Inverse variance weighted	59	0.0106059	0.0620217	0.864221	0.935785	124.679	58	8.81458e-07
Total concentration of branched-chain amino acids (leucine + isoleucine + valine)	Distal	Inverse variance weighted	14	0.0250179	0.146473	0.864379	0.935785	28.0952	13	0.00877719
Valine	Distal	Inverse variance weighted	18	0.0208143	0.115509	0.856999	0.935785	29.6811	17	0.0287386
Cholesterol in medium LDL	Rectal	Inverse variance weighted	45	-0.0235665	0.0751249	0.753751	0.937147	85.6669	44	0.000171083
Cholesterol to total lipids ratio in small LDL	Rectal	Inverse variance weighted	31	-0.0319809	0.0884985	0.717821	0.937147	52.8555	30	0.00614985
Cholesteryl esters in VLDL	Rectal	Inverse variance weighted	55	-0.0170219	0.0559084	0.760777	0.937147	80.7525	54	0.0106388
Cholesteryl esters to total lipids ratio in IDL	Rectal	Inverse variance weighted	51	-0.0206746	0.0621932	0.739568	0.937147	104.267	50	1.07925e-05
Cholesteryl esters to total lipids ratio in large VLDL	Rectal	Inverse variance weighted	58	0.0232742	0.0629402	0.711545	0.937147	117.96	57	3.82781e-06
Cholesteryl esters to total lipids ratio in small HDL	Rectal	Inverse variance weighted	54	-0.0144448	0.0526208	0.783695	0.937147	93.3308	53	0.000524429
Cholesteryl esters to total lipids ratio in very large VLDL	Rectal	Inverse variance weighted	70	0.0224098	0.064444	0.728035	0.937147	140.105	69	9.2916e-07
Clinical LDL cholesterol	Rectal	Inverse variance weighted	42	0.0237281	0.0784474	0.762292	0.937147	85.2162	41	6.1631e-05
Free cholesterol in very large VLDL	Rectal	Inverse variance weighted	53	-0.0175841	0.0536943	0.743301	0.937147	81.6871	52	0.00534017
Free cholesterol in VLDL	Rectal	Inverse variance weighted	65	-0.0138872	0.0499148	0.780845	0.937147	89.1115	64	0.0207271
Free cholesterol to total lipids ratio in large VLDL	Rectal	Inverse variance weighted	42	-0.0309862	0.0837566	0.711416	0.937147	83.4124	41	0.000101692
Phospholipids in medium HDL	Rectal	Inverse variance weighted	60	0.0195857	0.0561894	0.727416	0.937147	90.8053	59	0.00491049
Phospholipids in small HDL	Rectal	Inverse variance weighted	48	-0.0219593	0.0707127	0.756148	0.937147	90.5033	47	0.000142078
Phospholipids in VLDL	Rectal	Inverse variance weighted	62	-0.0149758	0.0457642	0.743488	0.937147	74.1254	61	0.120639
Pyruvate	Rectal	Inverse variance weighted	18	-0.0318892	0.117791	0.786602	0.937147	30.6144	17	0.0222396
Ratio of saturated fatty acids to total fatty acids	Rectal	Inverse variance weighted	25	-0.0522652	0.157043	0.739279	0.937147	75.1844	24	3.49195e-07
Saturated fatty acids	Rectal	Inverse variance weighted	49	0.0196879	0.0687479	0.774588	0.937147	89.0135	48	0.000295115
Total lipids in LDL	Rectal	Inverse variance weighted	43	0.0212537	0.0745888	0.775686	0.937147	80.8435	42	0.000295317
Triglycerides in large HDL	Rectal	Inverse variance weighted	49	0.0167417	0.0518051	0.746569	0.937147	104.469	48	4.53947e-06
Triglycerides in large LDL	Rectal	Inverse variance weighted	63	0.0147939	0.0402015	0.712877	0.937147	71.9582	62	0.18152
Triglycerides in small LDL	Rectal	Inverse variance weighted	63	-0.0133596	0.048058	0.78102	0.937147	91.3066	62	0.00909908
Triglycerides to total lipids ratio in medium HDL	Rectal	Inverse variance weighted	67	-0.0166631	0.0482365	0.729759	0.937147	94.3191	66	0.0126474
Tyrosine	Rectal	Inverse variance weighted	30	0.021202	0.0725495	0.770102	0.937147	34.8764	29	0.208628
Apolipoprotein B	Rectal	Inverse variance weighted	51	0.0187365	0.0709371	0.791681	0.938708	103.442	50	1.35557e-05
Phenylalanine	Distal	Inverse variance weighted	8	-0.0178469	0.111414	0.872735	0.94074	7.63275	7	0.366088
Cholesterol to total lipids ratio in small LDL	Distal	Inverse variance weighted	31	-0.00963333	0.0662733	0.884429	0.941123	21.1609	30	0.882789
Cholesteryl esters in medium HDL	Distal	Inverse variance weighted	82	-0.00915005	0.0601551	0.879102	0.941123	129.966	81	0.000456159
Phospholipids in large VLDL	Distal	Inverse variance weighted	58	0.00904537	0.0608453	0.881821	0.941123	120.853	57	1.72223e-06
Ratio of omega-6 fatty acids to total fatty acids	Rectal	Inverse variance weighted	47	0.0175512	0.0701031	0.802307	0.946798	76.1289	46	0.00342989
Cholesteryl esters in small LDL	Colon	Inverse variance weighted	48	0.0311578	0.0440414	0.479276	0.948964	59.8787	47	0.0983999
Free cholesterol to total lipids ratio in large VLDL	Colon	Inverse variance weighted	41	-0.0427966	0.0606199	0.480199	0.948964	72.1505	40	0.00136971
Triglycerides in large HDL	Colon	Inverse variance weighted	49	0.0223496	0.0320236	0.485234	0.951363	68.4474	48	0.0278325
Triglycerides in medium HDL	Rectal	Inverse variance weighted	56	-0.0128487	0.0537076	0.810923	0.952452	96.0421	55	0.000514445
Monounsaturated fatty acids	Distal	Inverse variance weighted	57	0.00802226	0.0633249	0.89919	0.952759	115.751	56	4.75612e-06
Free cholesterol to total lipids ratio in small LDL	Rectal	Inverse variance weighted	64	0.0114452	0.0503474	0.820171	0.952768	97.3831	63	0.0035455
Phospholipids in small LDL	Rectal	Inverse variance weighted	44	0.0139919	0.0624327	0.822671	0.952768	69.0172	43	0.00713505
Triglycerides in medium VLDL	Rectal	Inverse variance weighted	61	-0.0126229	0.0553924	0.819738	0.952768	104.944	60	0.000297343
Pyruvate	Distal	Inverse variance weighted	18	0.0152305	0.131441	0.907753	0.953715	38.7021	17	0.00196605
Total lipids in very large VLDL	Distal	Inverse variance weighted	58	-0.00756764	0.0634831	0.905111	0.953715	126.014	57	3.99404e-07
Cholesterol to total lipids ratio in small HDL	Colon	Inverse variance weighted	53	-0.0307411	0.0447399	0.492015	0.957124	93.5117	52	0.000365207
Triglycerides in VLDL	Distal	Inverse variance weighted	62	-0.00661893	0.0626699	0.915887	0.958218	136.424	61	1.07096e-07
Phospholipids in small HDL	Colon	Inverse variance weighted	48	0.0325552	0.0478877	0.496616	0.958584	71.0594	47	0.0132679
Cholesteryl esters in large VLDL	Rectal	Inverse variance weighted	57	-0.011396	0.0537269	0.832021	0.959135	86.0397	56	0.00606935
Phospholipids in very small VLDL	CRC	Inverse variance weighted	63	0.06501	0.0358093	0.0694552	0.960796	139.494	62	6.73038e-08
Leucine	Distal	Inverse variance weighted	14	-0.0141846	0.149591	0.924455	0.963136	25.5462	13	0.0195483
Triglycerides in medium LDL	Rectal	Inverse variance weighted	62	0.0099684	0.0500051	0.841991	0.966155	95.7252	61	0.00299495
Cholesteryl esters to total lipids ratio in large VLDL	Colon	Inverse variance weighted	58	0.0337227	0.0508351	0.507091	0.966456	131.642	57	7.72969e-08
Free cholesterol in LDL	Colon	Inverse variance weighted	50	0.0369588	0.0558928	0.508457	0.966456	94.4542	49	0.000103784
Glycoprotein acetyls	Distal	Inverse variance weighted	52	0.00600563	0.0713138	0.932886	0.967869	96.7629	51	0.00011588
Cholesterol in small LDL	Rectal	Inverse variance weighted	48	-0.013156	0.0714851	0.853983	0.970967	88.5674	47	0.000234319
Concentration of medium VLDL particles	Rectal	Inverse variance weighted	57	0.0114717	0.0618137	0.852771	0.970967	95.4117	56	0.00080561
Cholesterol in small LDL	Colon	Inverse variance weighted	48	0.0357125	0.0554046	0.519202	0.971219	90.7256	47	0.000134064
Free cholesterol in medium LDL	Colon	Inverse variance weighted	45	0.0365854	0.0577732	0.526565	0.971219	86.2395	44	0.000146972
Phospholipids to total lipids ratio in medium HDL	Colon	Inverse variance weighted	69	-0.0376105	0.0592279	0.52542	0.971219	199.086	68	8.64096e-15
Triglycerides in LDL	Colon	Inverse variance weighted	66	0.0257062	0.0405129	0.525742	0.971219	127.259	65	6.31527e-06
Cholesterol to total lipids ratio in large VLDL	Rectal	Inverse variance weighted	54	-0.0108042	0.0653324	0.86865	0.974297	116.455	53	1.16886e-06
Free cholesterol in small HDL	Rectal	Inverse variance weighted	47	0.0141057	0.0810838	0.861893	0.974297	108.61	46	5.60669e-07
Phospholipids in small VLDL	Rectal	Inverse variance weighted	67	0.00899964	0.0533967	0.866156	0.974297	99.8713	66	0.00450405
Free cholesterol in small VLDL	Rectal	Inverse variance weighted	53	-0.00995755	0.0626265	0.87367	0.975532	87.8262	52	0.00139426
Cholesterol in small HDL	Rectal	Inverse variance weighted	43	-0.0115626	0.0772103	0.880958	0.97928	85.8619	42	7.63418e-05
Acetate	CRC	Inverse variance weighted	7	0.590707	0.340519	0.0827892	0.981643	56.7819	6	2.02244e-10
Cholesterol in medium VLDL	CRC	Inverse variance weighted	46	0.107576	0.0613838	0.0796852	0.981643	152.338	45	1.38822e-13
Phospholipids to total lipids ratio in IDL	CRC	Inverse variance weighted	43	0.0567053	0.0326681	0.0825996	0.981643	47.86	42	0.247029
Concentration of small VLDL particles	Rectal	Inverse variance weighted	67	0.00668308	0.047909	0.889059	0.983131	98.2309	66	0.00616736
Concentration of VLDL particles	Rectal	Inverse variance weighted	64	0.00694709	0.0513195	0.89232	0.983131	92.108	63	0.00982029
Acetone	Colon	Inverse variance weighted	10	-0.00572469	0.139783	0.967332	0.98464	14.7296	9	0.0986362
Apolipoprotein A1	Colon	Inverse variance weighted	68	0.0140242	0.0482779	0.771442	0.98464	145.969	67	8.48147e-08
Average diameter for LDL particles	Colon	Inverse variance weighted	31	-0.00771555	0.0561549	0.890716	0.98464	33.5073	30	0.300955
Average diameter for VLDL particles	Colon	Inverse variance weighted	63	-0.00877795	0.0404356	0.828143	0.98464	111.62	62	0.000114263
Cholesterol in chylomicrons and extremely large VLDL	Colon	Inverse variance weighted	56	-0.00986472	0.0447152	0.825394	0.98464	104.98	55	5.71666e-05
Cholesterol in large HDL	Colon	Inverse variance weighted	92	0.0169425	0.0425387	0.69042	0.98464	212.391	91	1.05367e-11
Cholesterol in medium HDL	Colon	Inverse variance weighted	81	-0.0239298	0.0403942	0.553579	0.98464	127.911	80	0.000537364
Cholesterol in small HDL	Colon	Inverse variance weighted	43	0.024317	0.0513972	0.636128	0.98464	65.4384	42	0.0117874
Cholesterol in very large HDL	Colon	Inverse variance weighted	78	-0.00144308	0.0422872	0.972777	0.98464	161.816	77	5.58532e-08
Cholesterol in very large VLDL	Colon	Inverse variance weighted	55	0.0092436	0.0442991	0.834711	0.98464	93.7561	54	0.0006466
Cholesterol to total lipids ratio in chylomicrons and extremely large VLDL	Colon	Inverse variance weighted	23	-0.0260995	0.0469429	0.578222	0.98464	20.8738	22	0.528546
Cholesterol to total lipids ratio in IDL	Colon	Inverse variance weighted	66	0.00368128	0.0379731	0.92277	0.98464	103.859	65	0.00156942
Cholesterol to total lipids ratio in large HDL	Colon	Inverse variance weighted	68	0.0259013	0.0523203	0.620563	0.98464	178.082	67	5.09216e-12
Cholesterol to total lipids ratio in medium HDL	Colon	Inverse variance weighted	76	0.0146368	0.0480467	0.760642	0.98464	184.539	75	3.25955e-11
Cholesterol to total lipids ratio in small LDL	Colon	Inverse variance weighted	31	0.0104514	0.0509842	0.837578	0.98464	20.1049	30	0.913781
Cholesterol to total lipids ratio in very large VLDL	Colon	Inverse variance weighted	64	0.0277047	0.0502816	0.581641	0.98464	126.967	63	3.28481e-06
Cholesterol to total lipids ratio in very small VLDL	Colon	Inverse variance weighted	60	0.015025	0.0461292	0.74464	0.98464	118.468	59	7.13027e-06
Cholesteryl esters in chylomicrons and extremely large VLDL	Colon	Inverse variance weighted	57	-0.0176328	0.0426506	0.679295	0.98464	102.166	56	0.000162493
Cholesteryl esters in HDL	Colon	Inverse variance weighted	82	-0.00456179	0.0451746	0.919565	0.98464	179.731	81	1.88257e-09
Cholesteryl esters in large HDL	Colon	Inverse variance weighted	95	0.0234715	0.0409818	0.566827	0.98464	206.655	94	1.94507e-10
Cholesteryl esters in small HDL	Colon	Inverse variance weighted	40	0.0059496	0.0513169	0.907701	0.98464	70.3099	39	0.00155411
Cholesteryl esters in very large HDL	Colon	Inverse variance weighted	81	-0.0102271	0.0427651	0.810992	0.98464	173.846	80	6.58126e-09
Cholesteryl esters to total lipids ratio in chylomicrons and extremely large VLDL	Colon	Inverse variance weighted	20	0.0105217	0.0546148	0.847231	0.98464	22.5543	19	0.257545
Cholesteryl esters to total lipids ratio in IDL	Colon	Inverse variance weighted	49	-0.0200843	0.0567412	0.723366	0.98464	138.013	48	1.2147e-10
Cholesteryl esters to total lipids ratio in large HDL	Colon	Inverse variance weighted	61	0.0250751	0.0565514	0.657474	0.98464	166.04	60	6.87295e-12
Cholesteryl esters to total lipids ratio in large LDL	Colon	Inverse variance weighted	36	0.0307187	0.0516233	0.551806	0.98464	45.6632	35	0.107109
Cholesteryl esters to total lipids ratio in medium HDL	Colon	Inverse variance weighted	62	-0.0170254	0.0418817	0.684367	0.98464	108.347	61	0.0001819
Cholesteryl esters to total lipids ratio in small LDL	Colon	Inverse variance weighted	42	-0.0128881	0.0522334	0.805109	0.98464	86.3886	41	4.4319e-05
Cholesteryl esters to total lipids ratio in very large VLDL	Colon	Inverse variance weighted	68	0.00944663	0.0486854	0.846149	0.98464	129.391	67	7.40787e-06
Cholesteryl esters to total lipids ratio in very small VLDL	Colon	Inverse variance weighted	65	0.0132765	0.044885	0.767391	0.98464	123.514	64	1.16337e-05
Concentration of chylomicrons and extremely large VLDL particles	Colon	Inverse variance weighted	55	-0.0150199	0.0459197	0.743599	0.98464	102.119	54	8.37838e-05
Concentration of HDL particles	Colon	Inverse variance weighted	62	0.00472783	0.0551089	0.931633	0.98464	139.938	61	3.84445e-08
Concentration of large HDL particles	Colon	Inverse variance weighted	85	-0.00829316	0.0420176	0.843535	0.98464	183.739	84	2.07704e-09
Concentration of large VLDL particles	Colon	Inverse variance weighted	57	0.0230167	0.0463393	0.619401	0.98464	111.139	56	1.64579e-05
Concentration of medium HDL particles	Colon	Inverse variance weighted	71	-0.0047154	0.0437354	0.914141	0.98464	122.968	70	9.51718e-05
Concentration of small HDL particles	Colon	Inverse variance weighted	39	0.0171142	0.0550097	0.755716	0.98464	67.1559	38	0.00244354
Concentration of very large HDL particles	Colon	Inverse variance weighted	83	0.0254046	0.0444691	0.567805	0.98464	203.265	82	2.7807e-12
Concentration of very large VLDL particles	Colon	Inverse variance weighted	59	-0.00372961	0.0475991	0.937546	0.98464	123.92	58	1.09079e-06
Free cholesterol in chylomicrons and extremely large VLDL	Colon	Inverse variance weighted	59	-0.0097776	0.0443799	0.825625	0.98464	109.25	58	5.45515e-05
Free cholesterol in HDL	Colon	Inverse variance weighted	78	0.0128813	0.044431	0.771879	0.98464	172.038	77	3.19713e-09
Free cholesterol in large HDL	Colon	Inverse variance weighted	88	-0.00486106	0.0411329	0.905926	0.98464	183.503	87	7.30857e-09
Free cholesterol in large VLDL	Colon	Inverse variance weighted	58	0.0143818	0.0463657	0.756423	0.98464	113.485	57	1.27796e-05
Free cholesterol in medium HDL	Colon	Inverse variance weighted	78	0.0115235	0.0457745	0.801238	0.98464	164.831	77	2.4359e-08
Free cholesterol in small HDL	Colon	Inverse variance weighted	47	0.0208652	0.0527294	0.692324	0.98464	78.4223	46	0.00202762
Free cholesterol in small LDL	Colon	Inverse variance weighted	49	0.0178876	0.054132	0.741065	0.98464	94.7941	48	6.59873e-05
Free cholesterol in very large HDL	Colon	Inverse variance weighted	66	0.00213697	0.0362651	0.953011	0.98464	84.3371	65	0.0537827
Free cholesterol in very large VLDL	Colon	Inverse variance weighted	51	0.0154024	0.0462385	0.739054	0.98464	95.6065	50	0.00010982
Free cholesterol to total lipids ratio in chylomicrons and extremely large VLDL	Colon	Inverse variance weighted	25	-0.0141843	0.0805452	0.860213	0.98464	74.7591	24	4.06691e-07
Free cholesterol to total lipids ratio in large LDL	Colon	Inverse variance weighted	72	0.0247023	0.0514645	0.631237	0.98464	184.465	71	4.90867e-12
Free cholesterol to total lipids ratio in medium HDL	Colon	Inverse variance weighted	74	0.0164404	0.0511572	0.74793	0.98464	213.996	73	9.0263e-16
Free cholesterol to total lipids ratio in medium LDL	Colon	Inverse variance weighted	70	-0.0127998	0.0407066	0.753187	0.98464	115.189	69	0.000411625
Free cholesterol to total lipids ratio in small HDL	Colon	Inverse variance weighted	65	0.0075259	0.0288056	0.793888	0.98464	78.3187	64	0.107516
Free cholesterol to total lipids ratio in small LDL	Colon	Inverse variance weighted	62	0.00776219	0.0430043	0.856762	0.98464	113.749	61	4.88994e-05
Free cholesterol to total lipids ratio in very large HDL	Colon	Inverse variance weighted	71	0.0190071	0.0373104	0.61045	0.98464	105.533	70	0.00389263
Glucose	Colon	Inverse variance weighted	22	-0.0484799	0.140699	0.730421	0.98464	87.9332	21	3.65911e-10
Glycine	Colon	Inverse variance weighted	38	-0.00972929	0.0234969	0.678824	0.98464	44.7606	37	0.178224
Glycoprotein acetyls	Colon	Inverse variance weighted	51	-0.00955668	0.0560093	0.864517	0.98464	98.1039	50	5.72171e-05
HDL cholesterol	Colon	Inverse variance weighted	83	0.0123437	0.0446315	0.78211	0.98464	177.801	82	4.88023e-09
Isoleucine	Colon	Inverse variance weighted	9	-0.0380654	0.153288	0.803882	0.98464	20.1798	8	0.00967679
Leucine	Colon	Inverse variance weighted	14	-0.0169918	0.119361	0.886798	0.98464	27.6031	13	0.0102755
Linoleic acid	Colon	Inverse variance weighted	43	-0.00717976	0.0569009	0.899589	0.98464	87.824	42	4.42197e-05
Monounsaturated fatty acids	Colon	Inverse variance weighted	56	0.0193264	0.0487698	0.6919	0.98464	112.677	55	7.48327e-06
Phosphatidylcholines	Colon	Inverse variance weighted	54	0.0283536	0.0511873	0.579635	0.98464	120.031	53	4.14084e-07
Phospholipids in chylomicrons and extremely large VLDL	Colon	Inverse variance weighted	59	-0.0146447	0.0454727	0.747411	0.98464	113.018	58	2.07779e-05
Phospholipids in HDL	Colon	Inverse variance weighted	69	0.0168154	0.0400141	0.674313	0.98464	109.781	68	0.00100215
Phospholipids in large VLDL	Colon	Inverse variance weighted	57	0.00813335	0.0453276	0.857596	0.98464	109.026	56	2.86629e-05
Phospholipids in medium HDL	Colon	Inverse variance weighted	60	0.00435425	0.0419068	0.917246	0.98464	86.1779	59	0.0120428
Phospholipids in medium LDL	Colon	Inverse variance weighted	44	0.00676789	0.0575937	0.906455	0.98464	90.6829	43	2.95608e-05
Phospholipids in small LDL	Colon	Inverse variance weighted	44	0.019435	0.0534107	0.715949	0.98464	86.1735	43	0.00010295
Phospholipids in very large HDL	Colon	Inverse variance weighted	68	-0.00589229	0.0372284	0.874241	0.98464	105.293	67	0.00195903
Phospholipids in very large VLDL	Colon	Inverse variance weighted	56	0.0113139	0.0460026	0.805728	0.98464	106.735	55	3.63493e-05
Phospholipids to total lipids ratio in chylomicrons and extremely large VLDL	Colon	Inverse variance weighted	39	0.0224253	0.0472739	0.635237	0.98464	79.0636	38	0.000104644
Phospholipids to total lipids ratio in large LDL	Colon	Inverse variance weighted	39	0.0076111	0.0366135	0.835325	0.98464	48.3307	38	0.121613
Phospholipids to total lipids ratio in small HDL	Colon	Inverse variance weighted	53	0.00150251	0.0415523	0.971155	0.98464	66.4966	52	0.085111
Phospholipids to total lipids ratio in small LDL	Colon	Inverse variance weighted	42	-0.00205372	0.051565	0.96823	0.98464	78.6001	41	0.000371264
Phospholipids to total lipids ratio in small VLDL	Colon	Inverse variance weighted	64	0.0252414	0.0553763	0.648522	0.98464	173.094	63	3.28397e-12
Phospholipids to total lipids ratio in very large HDL	Colon	Inverse variance weighted	61	0.0158036	0.0520608	0.761462	0.98464	139.368	60	2.93561e-08
Phospholipids to total lipids ratio in very small VLDL	Colon	Inverse variance weighted	56	-0.00351727	0.0521581	0.946236	0.98464	93.2284	55	0.000986243
Ratio of saturated fatty acids to total fatty acids	Colon	Inverse variance weighted	25	0.0712667	0.118017	0.545931	0.98464	73.1576	24	7.19749e-07
Ratio of triglycerides to phosphoglycerides	Colon	Inverse variance weighted	74	0.0106734	0.0436323	0.80675	0.98464	142.946	73	1.89803e-06
Total concentration of branched-chain amino acids (leucine + isoleucine + valine)	Colon	Inverse variance weighted	14	0.056296	0.113365	0.619477	0.98464	28.6377	13	0.00736553
Total lipids in chylomicrons and extremely large VLDL	Colon	Inverse variance weighted	55	-0.0181722	0.0448392	0.685275	0.98464	94.8673	54	0.000497806
Total lipids in HDL	Colon	Inverse variance weighted	81	0.017776	0.0428221	0.678059	0.98464	161.409	80	1.93962e-07
Total lipids in large HDL	Colon	Inverse variance weighted	92	0.0123837	0.0436605	0.77669	0.98464	224.841	91	2.53474e-13
Total lipids in large VLDL	Colon	Inverse variance weighted	56	0.0226055	0.0457224	0.621018	0.98464	102.462	55	0.000108177
Total lipids in medium HDL	Colon	Inverse variance weighted	64	-0.0113125	0.0402424	0.778627	0.98464	88.4518	63	0.0189386
Total lipids in small HDL	Colon	Inverse variance weighted	43	0.0298101	0.0513969	0.561916	0.98464	71.197	42	0.00325646
Total lipids in very large HDL	Colon	Inverse variance weighted	70	-0.0017689	0.0460291	0.969345	0.98464	165.763	69	6.16463e-10
Total triglycerides	Colon	Inverse variance weighted	63	0.00369287	0.0440381	0.933171	0.98464	114.85	62	5.1999e-05
Triglycerides in chylomicrons and extremely large VLDL	Colon	Inverse variance weighted	50	0.0017248	0.0476684	0.971136	0.98464	91.9472	49	0.000197821
Triglycerides in HDL	Colon	Inverse variance weighted	57	-0.00230628	0.041967	0.956175	0.98464	109.849	56	2.31144e-05
Triglycerides in large LDL	Colon	Inverse variance weighted	62	0.00366599	0.0345351	0.915461	0.98464	89.2371	61	0.010684
Triglycerides in large VLDL	Colon	Inverse variance weighted	58	0.0100782	0.0480967	0.834026	0.98464	115.389	57	7.68677e-06
Triglycerides in medium HDL	Colon	Inverse variance weighted	53	0.00221778	0.0433722	0.959219	0.98464	98.8894	52	9.53133e-05
Triglycerides in medium LDL	Colon	Inverse variance weighted	61	0.0070363	0.0436272	0.871871	0.98464	121.691	60	4.37912e-06
Triglycerides in small HDL	Colon	Inverse variance weighted	66	-0.0209418	0.0426141	0.623122	0.98464	121.825	65	2.51608e-05
Triglycerides in small LDL	Colon	Inverse variance weighted	60	-0.00184034	0.0445546	0.967053	0.98464	123.666	59	1.74136e-06
Triglycerides in small VLDL	Colon	Inverse variance weighted	68	-0.0142622	0.0401658	0.722527	0.98464	120.199	67	7.18923e-05
Triglycerides in very large HDL	Colon	Inverse variance weighted	60	0.0172919	0.0302421	0.56747	0.98464	73.0286	59	0.103551
Triglycerides in very large VLDL	Colon	Inverse variance weighted	64	0.00581615	0.0464133	0.900276	0.98464	125.21	63	5.23098e-06
Triglycerides in very small VLDL	Colon	Inverse variance weighted	65	0.0197608	0.0372742	0.596011	0.98464	112.614	64	0.000169068
Triglycerides in VLDL	Colon	Inverse variance weighted	60	0.0111265	0.0486334	0.819037	0.98464	130.822	59	2.31864e-07
Triglycerides to total lipids ratio in chylomicrons and extremely large VLDL	Colon	Inverse variance weighted	15	-0.00755681	0.0456365	0.868482	0.98464	11.4588	14	0.649675
Triglycerides to total lipids ratio in IDL	Colon	Inverse variance weighted	66	-0.0146059	0.0404085	0.717758	0.98464	116.816	65	8.55119e-05
Triglycerides to total lipids ratio in large HDL	Colon	Inverse variance weighted	70	-0.0190032	0.0486774	0.696248	0.98464	158.778	69	4.9273e-09
Triglycerides to total lipids ratio in large VLDL	Colon	Inverse variance weighted	49	-0.0127684	0.0416038	0.758917	0.98464	75.7253	48	0.00652789
Triglycerides to total lipids ratio in medium HDL	Colon	Inverse variance weighted	64	0.0129291	0.0419657	0.758016	0.98464	111.101	63	0.000177042
Triglycerides to total lipids ratio in small HDL	Colon	Inverse variance weighted	76	0.0145357	0.0391348	0.71032	0.98464	137.541	75	1.44727e-05
Triglycerides to total lipids ratio in very large HDL	Colon	Inverse variance weighted	66	-0.00259531	0.0439513	0.952913	0.98464	126.85	65	7.0209e-06
Tyrosine	Colon	Inverse variance weighted	30	-0.0257788	0.067811	0.703829	0.98464	52.2858	29	0.00506464
Valine	Colon	Inverse variance weighted	18	0.0303772	0.0957379	0.751019	0.98464	34.6067	17	0.00700409
Cholesteryl esters to total lipids ratio in large LDL	Distal	Inverse variance weighted	36	-0.0022967	0.0721651	0.974611	0.984948	52.7981	35	0.0272325
Free cholesterol in very large VLDL	Distal	Inverse variance weighted	52	-0.00231866	0.0619924	0.970164	0.984948	105.916	51	1.01294e-05
Glycine	Distal	Inverse variance weighted	38	-0.00183425	0.0350013	0.958206	0.984948	58.6224	37	0.0132778
Phospholipids in very large VLDL	Distal	Inverse variance weighted	57	-0.00219022	0.0610589	0.971385	0.984948	115.699	56	4.8249e-06
Total lipids in large VLDL	Distal	Inverse variance weighted	58	0.0020692	0.0626825	0.973666	0.984948	121.205	57	1.5608e-06
Triglycerides in HDL	Distal	Inverse variance weighted	58	0.00137357	0.0566094	0.980642	0.984948	121.616	57	1.3916e-06
Triglycerides in small LDL	Distal	Inverse variance weighted	61	-0.00316904	0.0562635	0.955083	0.984948	120.728	60	5.6655e-06
Triglycerides to total lipids ratio in medium HDL	Distal	Inverse variance weighted	65	-0.00108301	0.0574067	0.984948	0.984948	128.042	64	3.577e-06
Triglycerides to total lipids ratio in small HDL	Distal	Inverse variance weighted	77	-0.0011818	0.0516094	0.981731	0.984948	146.893	76	1.98715e-06
Cholesteryl esters to total lipids ratio in small VLDL	Rectal	Inverse variance weighted	60	-0.00555907	0.0661687	0.933046	0.986434	137.532	59	3.25399e-08
Concentration of large LDL particles	Rectal	Inverse variance weighted	54	0.00509431	0.0616815	0.934177	0.986434	85.0192	53	0.00344065
Concentration of LDL particles	Rectal	Inverse variance weighted	52	0.00539569	0.0660916	0.934933	0.986434	90.8061	51	0.000509884
Phospholipids in medium VLDL	Rectal	Inverse variance weighted	60	-0.00627548	0.0562921	0.911235	0.986434	86.5373	59	0.0112594
Ratio of triglycerides to phosphoglycerides	Rectal	Inverse variance weighted	76	-0.00436329	0.051145	0.932013	0.986434	123.435	75	0.000363903
Total cholesterol minus HDL-C	Rectal	Inverse variance weighted	46	0.0103624	0.0826869	0.900269	0.986434	111.378	45	1.50034e-07
Total lipids in large VLDL	Rectal	Inverse variance weighted	58	-0.00659024	0.0543566	0.9035	0.986434	91.2601	57	0.00266757
Total lipids in small LDL	Rectal	Inverse variance weighted	46	0.00596522	0.0662048	0.928206	0.986434	75.5092	45	0.00294728
Total lipids in VLDL	Rectal	Inverse variance weighted	60	0.00480194	0.0485329	0.921184	0.986434	76.2058	59	0.0652872
Triglycerides in HDL	Rectal	Inverse variance weighted	60	0.00539565	0.0515211	0.916592	0.986434	104.214	59	0.000259071
Free cholesterol to total lipids ratio in medium LDL	Rectal	Inverse variance weighted	73	-0.00338248	0.0479217	0.943729	0.987347	101.898	72	0.0117359
Triglycerides in very small VLDL	Rectal	Inverse variance weighted	68	0.00335092	0.0456579	0.941494	0.987347	106.484	67	0.0015338
Phospholipids in large HDL	Colon	Inverse variance weighted	79	-0.000991463	0.0403894	0.980416	0.988354	157.065	78	2.91884e-07
3-Hydroxybutyrate	CRC	Inverse variance weighted	16	0.143223	0.108178	0.18552	0.988541	30.3344	15	0.0107712
Alanine	CRC	Inverse variance weighted	29	-0.116479	0.0714264	0.102942	0.988541	53.0843	28	0.00287007
Albumin	CRC	Inverse variance weighted	24	-0.130511	0.0949571	0.169311	0.988541	70.0979	23	1.17451e-06
Apolipoprotein B	CRC	Inverse variance weighted	52	0.0660081	0.0592015	0.264862	0.988541	180.438	51	2.33831e-16
Cholesterol in IDL	CRC	Inverse variance weighted	58	0.0741026	0.0583126	0.203806	0.988541	185.699	57	1.51741e-15
Cholesterol in very small VLDL	CRC	Inverse variance weighted	54	0.0734793	0.0476081	0.122729	0.988541	158.502	53	1.88474e-12
Cholesterol to total lipids ratio in large LDL	CRC	Inverse variance weighted	55	0.0747192	0.063497	0.239301	0.988541	194.292	54	1.02481e-17
Cholesterol to total lipids ratio in very large HDL	CRC	Inverse variance weighted	42	-0.0563168	0.0409831	0.169396	0.988541	100.447	41	6.7346e-07
Cholesteryl esters in IDL	CRC	Inverse variance weighted	56	0.0674445	0.0602678	0.263106	0.988541	185.082	55	5.52656e-16
Cholesteryl esters in large VLDL	CRC	Inverse variance weighted	56	0.0362194	0.0329787	0.272088	0.988541	77.6304	55	0.0239098
Cholesteryl esters in small VLDL	CRC	Inverse variance weighted	68	0.0408661	0.0352768	0.246684	0.988541	116.435	67	0.000173646
Cholesteryl esters in very small VLDL	CRC	Inverse variance weighted	53	0.0822503	0.049857	0.0989997	0.988541	162.368	52	2.78588e-13
Cholesteryl esters in VLDL	CRC	Inverse variance weighted	54	0.0459033	0.0377611	0.224129	0.988541	87.8084	53	0.00187064
Cholesteryl esters to total lipids ratio in medium VLDL	CRC	Inverse variance weighted	72	0.0417745	0.038947	0.283452	0.988541	143.978	71	6.98705e-07
Cholesteryl esters to total lipids ratio in small HDL	CRC	Inverse variance weighted	54	-0.0374788	0.035116	0.285843	0.988541	103.416	53	4.21031e-05
Citrate	CRC	Inverse variance weighted	28	0.0989811	0.0688851	0.150746	0.988541	73.8787	27	3.08491e-06
Concentration of small VLDL particles	CRC	Inverse variance weighted	66	0.0393414	0.0313915	0.210115	0.988541	101.779	65	0.00241053
Concentration of very large HDL particles	CRC	Inverse variance weighted	84	0.0447721	0.0390231	0.251248	0.988541	229.654	83	1.07699e-15
Concentration of very small VLDL particles	CRC	Inverse variance weighted	59	0.0640312	0.0383535	0.0950185	0.988541	129.949	58	1.95613e-07
Concentration of VLDL particles	CRC	Inverse variance weighted	64	0.0519612	0.0329906	0.11525	0.988541	93.5438	63	0.00750251
Free cholesterol in IDL	CRC	Inverse variance weighted	60	0.0843904	0.0526092	0.108692	0.988541	170.21	59	1.00693e-12
Free cholesterol in medium VLDL	CRC	Inverse variance weighted	57	0.0508196	0.0468933	0.278485	0.988541	129.353	56	9.81e-08
Free cholesterol in small VLDL	CRC	Inverse variance weighted	53	0.0583385	0.0472475	0.216927	0.988541	122.098	52	1.44274e-07
Free cholesterol in VLDL	CRC	Inverse variance weighted	64	0.040549	0.0319029	0.203724	0.988541	87.6679	63	0.0216816
Free cholesterol to total lipids ratio in IDL	CRC	Inverse variance weighted	39	0.0847932	0.0566267	0.134287	0.988541	95.3764	38	7.80146e-07
Free cholesterol to total lipids ratio in large HDL	CRC	Inverse variance weighted	62	0.0636215	0.0440801	0.148931	0.988541	173.577	61	9.69048e-13
Free cholesterol to total lipids ratio in very large VLDL	CRC	Inverse variance weighted	53	0.0603588	0.0499317	0.22673	0.988541	129.998	52	1.2822e-08
Histidine	CRC	Inverse variance weighted	15	-0.104086	0.0933367	0.264781	0.988541	25.3981	14	0.0308348
Lactate	CRC	Inverse variance weighted	9	-0.379514	0.314627	0.227728	0.988541	69.9097	8	5.1222e-12
Phosphoglycerides	CRC	Inverse variance weighted	50	0.0628358	0.05598	0.261664	0.988541	175.762	49	3.52926e-16
Phospholipids in IDL	CRC	Inverse variance weighted	56	0.0677144	0.0503243	0.178444	0.988541	158.177	55	6.40216e-12
Phospholipids in medium VLDL	CRC	Inverse variance weighted	59	0.0454364	0.037653	0.227543	0.988541	92.4536	58	0.00270515
Phospholipids in small VLDL	CRC	Inverse variance weighted	66	0.0504234	0.0357711	0.158655	0.988541	107.35	65	0.000745112
Phospholipids in VLDL	CRC	Inverse variance weighted	61	0.0472106	0.0313022	0.131498	0.988541	83.456	60	0.0243281
Phospholipids to total lipids ratio in large HDL	CRC	Inverse variance weighted	61	-0.0727617	0.0537004	0.175432	0.988541	190.694	60	1.5826e-15
Phospholipids to total lipids ratio in large VLDL	CRC	Inverse variance weighted	63	-0.0439783	0.0397524	0.268594	0.988541	150.69	62	2.40287e-09
Polyunsaturated fatty acids	CRC	Inverse variance weighted	53	0.0656021	0.0450705	0.145519	0.988541	135.866	52	2.00568e-09
Pyruvate	CRC	Inverse variance weighted	18	-0.0899993	0.0767149	0.24073	0.988541	32.1261	17	0.0145139
Ratio of apolipoprotein B to apolipoprotein A1	CRC	Inverse variance weighted	66	0.0515611	0.0388789	0.184775	0.988541	101.065	65	0.00278582
Remnant cholesterol (non-HDL, non-LDL -cholesterol)	CRC	Inverse variance weighted	51	0.0853061	0.0610389	0.162243	0.988541	180.622	50	1.13608e-16
Total cholesterol	CRC	Inverse variance weighted	56	0.0821885	0.061056	0.178265	0.988541	184.361	55	7.15845e-16
Total concentration of lipoprotein particles	CRC	Inverse variance weighted	58	0.0635765	0.0554363	0.251448	0.988541	173.086	57	1.23872e-13
Total esterified cholesterol	CRC	Inverse variance weighted	59	0.0770612	0.0580196	0.184115	0.988541	175.584	58	9.30133e-14
Total free cholesterol	CRC	Inverse variance weighted	52	0.0842894	0.0615609	0.170936	0.988541	178.576	51	4.61945e-16
Total lipids in IDL	CRC	Inverse variance weighted	54	0.0769534	0.0575024	0.180811	0.988541	177.016	53	2.87343e-15
Total lipids in very small VLDL	CRC	Inverse variance weighted	63	0.0569687	0.037032	0.123959	0.988541	142.065	62	3.17823e-08
Total phospholipids in lipoprotein particles	CRC	Inverse variance weighted	55	0.0759593	0.0583699	0.19314	0.988541	195.662	54	6.18432e-18
Triglycerides in IDL	CRC	Inverse variance weighted	57	0.0312844	0.0290142	0.280925	0.988541	91.8172	56	0.00180018
Triglycerides to total lipids ratio in large LDL	CRC	Inverse variance weighted	61	-0.0593608	0.0472787	0.209279	0.988541	176.944	60	1.80752e-13
Triglycerides to total lipids ratio in very small VLDL	CRC	Inverse variance weighted	65	-0.0526102	0.0450411	0.242787	0.988541	187.04	64	5.4871e-14
VLDL cholesterol	CRC	Inverse variance weighted	57	0.0503164	0.0361771	0.164275	0.988541	88.5383	56	0.00363204
Omega-6 fatty acids	Colon	Inverse variance weighted	51	0.000865728	0.0464521	0.985131	0.989103	76.6829	50	0.0089817
Acetone	CRC	Inverse variance weighted	10	0.0470012	0.126288	0.709763	0.989267	17.1788	9	0.0459879
Apolipoprotein A1	CRC	Inverse variance weighted	68	0.0322607	0.0458018	0.481212	0.989267	190.783	67	8.05017e-14
Average diameter for HDL particles	CRC	Inverse variance weighted	90	-0.0272795	0.0355282	0.442591	0.989267	163.895	89	2.31745e-06
Average diameter for LDL particles	CRC	Inverse variance weighted	32	0.00745317	0.0520071	0.886045	0.989267	43.7854	31	0.0636695
Average diameter for VLDL particles	CRC	Inverse variance weighted	65	-0.00652365	0.0373542	0.86136	0.989267	146.996	64	1.78148e-08
Cholesterol in chylomicrons and extremely large VLDL	CRC	Inverse variance weighted	59	-0.014907	0.0422371	0.724136	0.989267	149.693	58	4.848e-10
Cholesterol in large HDL	CRC	Inverse variance weighted	93	0.0215413	0.0397386	0.587766	0.989267	273.794	92	5.98718e-20
Cholesterol in large LDL	CRC	Inverse variance weighted	45	0.0451506	0.0568741	0.427272	0.989267	118.987	44	7.96627e-09
Cholesterol in large VLDL	CRC	Inverse variance weighted	59	0.0260207	0.0398291	0.513558	0.989267	129.82	58	2.03041e-07
Cholesterol in medium LDL	CRC	Inverse variance weighted	45	0.0219365	0.0564746	0.697697	0.989267	118.427	44	9.56825e-09
Cholesterol in small HDL	CRC	Inverse variance weighted	43	0.0145552	0.0502493	0.772077	0.989267	89.732	42	2.57765e-05
Cholesterol in small LDL	CRC	Inverse variance weighted	48	0.0196893	0.0535499	0.71311	0.989267	121.469	47	1.64524e-08
Cholesterol in small VLDL	CRC	Inverse variance weighted	62	0.0365477	0.0361588	0.312134	0.989267	101.279	61	0.000917622
Cholesterol in very large HDL	CRC	Inverse variance weighted	79	0.00248987	0.0375875	0.947185	0.989267	188.562	78	3.82833e-11
Cholesterol to total lipids ratio in chylomicrons and extremely large VLDL	CRC	Inverse variance weighted	23	-0.0361171	0.041961	0.389387	0.989267	25.7418	22	0.262932
Cholesterol to total lipids ratio in IDL	CRC	Inverse variance weighted	67	0.00469884	0.0359237	0.895933	0.989267	140.915	66	2.33696e-07
Cholesterol to total lipids ratio in large HDL	CRC	Inverse variance weighted	69	0.0336424	0.0476617	0.480276	0.989267	220.2	68	5.98268e-18
Cholesterol to total lipids ratio in large VLDL	CRC	Inverse variance weighted	54	0.0178002	0.0471778	0.705951	0.989267	150.984	53	2.39638e-11
Cholesterol to total lipids ratio in medium HDL	CRC	Inverse variance weighted	77	0.0223263	0.0426247	0.600426	0.989267	218.786	76	9.36332e-16
Cholesterol to total lipids ratio in medium VLDL	CRC	Inverse variance weighted	72	0.0394489	0.0455334	0.386285	0.989267	197.494	71	7.38578e-14
Cholesterol to total lipids ratio in small HDL	CRC	Inverse variance weighted	54	-0.0119385	0.0427796	0.780191	0.989267	128.24	53	3.53729e-08
Cholesterol to total lipids ratio in small LDL	CRC	Inverse variance weighted	31	0.0107237	0.0433686	0.8047	0.989267	31.3572	30	0.398002
Cholesterol to total lipids ratio in small VLDL	CRC	Inverse variance weighted	55	0.0270845	0.0459333	0.555427	0.989267	142.911	54	5.72689e-10
Cholesterol to total lipids ratio in very large VLDL	CRC	Inverse variance weighted	65	0.0292023	0.0473356	0.537286	0.989267	169.192	64	1.93687e-11
Cholesterol to total lipids ratio in very small VLDL	CRC	Inverse variance weighted	61	0.0181558	0.0416921	0.663219	0.989267	147.1	60	2.84317e-09
Cholesteryl esters in chylomicrons and extremely large VLDL	CRC	Inverse variance weighted	59	-0.0183505	0.0401608	0.647725	0.989267	141.106	58	7.02896e-09
Cholesteryl esters in HDL	CRC	Inverse variance weighted	83	0.00302016	0.0412638	0.941654	0.989267	224.305	82	3.64622e-15
Cholesteryl esters in large HDL	CRC	Inverse variance weighted	96	0.0285112	0.0381431	0.454773	0.989267	264.863	95	5.86139e-18
Cholesteryl esters in large LDL	CRC	Inverse variance weighted	44	0.041388	0.0584525	0.478906	0.989267	122.653	43	1.38054e-09
Cholesteryl esters in LDL	CRC	Inverse variance weighted	42	0.0349138	0.0563987	0.535881	0.989267	106.458	41	1.00312e-07
Cholesteryl esters in medium HDL	CRC	Inverse variance weighted	82	-0.0286211	0.043233	0.507959	0.989267	165.193	81	1.03191e-07
Cholesteryl esters in medium LDL	CRC	Inverse variance weighted	49	0.0200735	0.0532764	0.706337	0.989267	122.121	48	2.19116e-08
Cholesteryl esters in small HDL	CRC	Inverse variance weighted	40	-0.00183331	0.047794	0.969402	0.989267	87.6679	39	1.32099e-05
Cholesteryl esters in small LDL	CRC	Inverse variance weighted	49	-0.00616701	0.03919	0.87496	0.989267	70.1244	48	0.02028
Cholesteryl esters in very large HDL	CRC	Inverse variance weighted	82	-0.005779	0.0379313	0.878907	0.989267	201.763	81	2.75723e-12
Cholesteryl esters in very large VLDL	CRC	Inverse variance weighted	63	0.0174136	0.0398086	0.661797	0.989267	130.876	62	7.74255e-07
Cholesteryl esters to total lipids ratio in chylomicrons and extremely large VLDL	CRC	Inverse variance weighted	20	-0.0105028	0.050895	0.836507	0.989267	28.3857	19	0.0762812
Cholesteryl esters to total lipids ratio in IDL	CRC	Inverse variance weighted	50	-0.0112479	0.0521639	0.82928	0.989267	178.399	49	1.33328e-16
Cholesteryl esters to total lipids ratio in large HDL	CRC	Inverse variance weighted	62	0.0347248	0.0503978	0.490814	0.989267	197.269	61	2.85695e-16
Cholesteryl esters to total lipids ratio in large LDL	CRC	Inverse variance weighted	36	0.0295323	0.0532104	0.578888	0.989267	70.8171	35	0.000320322
Cholesteryl esters to total lipids ratio in large VLDL	CRC	Inverse variance weighted	58	0.0214202	0.0469486	0.648212	0.989267	163.795	57	2.90123e-12
Cholesteryl esters to total lipids ratio in medium HDL	CRC	Inverse variance weighted	63	-0.0117753	0.0405201	0.771355	0.989267	153.311	62	1.07563e-09
Cholesteryl esters to total lipids ratio in medium LDL	CRC	Inverse variance weighted	40	0.0279719	0.0406579	0.491464	0.989267	64.0353	39	0.00696886
Cholesteryl esters to total lipids ratio in small LDL	CRC	Inverse variance weighted	43	-0.0162334	0.0538243	0.762957	0.989267	138.94	42	2.65146e-12
Cholesteryl esters to total lipids ratio in small VLDL	CRC	Inverse variance weighted	60	0.0117042	0.0466625	0.801948	0.989267	168.281	59	1.91992e-12
Cholesteryl esters to total lipids ratio in very large HDL	CRC	Inverse variance weighted	37	-0.041974	0.049027	0.391921	0.989267	77.1691	36	7.93545e-05
Cholesteryl esters to total lipids ratio in very large VLDL	CRC	Inverse variance weighted	69	0.00827275	0.0466485	0.859239	0.989267	178.743	68	6.81178e-12
Cholesteryl esters to total lipids ratio in very small VLDL	CRC	Inverse variance weighted	66	0.0124158	0.040765	0.760693	0.989267	154.606	65	2.89217e-09
Clinical LDL cholesterol	CRC	Inverse variance weighted	42	0.0355253	0.0561262	0.526764	0.989267	106.016	41	1.15617e-07
Concentration of chylomicrons and extremely large VLDL particles	CRC	Inverse variance weighted	57	-0.00934029	0.0436875	0.830705	0.989267	144.854	56	8.37591e-10
Concentration of HDL particles	CRC	Inverse variance weighted	62	0.0265894	0.0531339	0.616778	0.989267	188.086	61	7.04766e-15
Concentration of IDL particles	CRC	Inverse variance weighted	43	0.045893	0.0656999	0.484849	0.989267	163.193	42	3.39158e-16
Concentration of large HDL particles	CRC	Inverse variance weighted	86	-0.00285438	0.0386718	0.941161	0.989267	229.538	85	3.13446e-15
Concentration of large LDL particles	CRC	Inverse variance weighted	54	0.0404318	0.0481723	0.401292	0.989267	126.562	53	5.89859e-08
Concentration of large VLDL particles	CRC	Inverse variance weighted	58	0.00989155	0.0427173	0.816881	0.989267	143.883	57	1.85366e-09
Concentration of LDL particles	CRC	Inverse variance weighted	53	0.0455901	0.049676	0.35875	0.989267	128.527	52	2.02646e-08
Concentration of medium HDL particles	CRC	Inverse variance weighted	71	0.0176378	0.0409965	0.667031	0.989267	156.793	70	1.34516e-08
Concentration of medium LDL particles	CRC	Inverse variance weighted	45	0.029797	0.0541604	0.582208	0.989267	108.62	44	2.19986e-07
Concentration of medium VLDL particles	CRC	Inverse variance weighted	56	0.0366055	0.0383778	0.340175	0.989267	87.8704	55	0.00320779
Concentration of small HDL particles	CRC	Inverse variance weighted	39	-0.00347582	0.0521084	0.946818	0.989267	86.4278	38	1.23169e-05
Concentration of small LDL particles	CRC	Inverse variance weighted	51	0.015772	0.0461828	0.732717	0.989267	106.348	50	6.03564e-06
Concentration of very large VLDL particles	CRC	Inverse variance weighted	60	-0.00545628	0.0433644	0.899871	0.989267	156.631	59	8.72927e-11
Creatinine	CRC	Inverse variance weighted	60	0.0206679	0.0588071	0.725249	0.989267	92.4211	59	0.00353542
Free cholesterol in chylomicrons and extremely large VLDL	CRC	Inverse variance weighted	62	-0.0128967	0.0411791	0.75414	0.989267	149.715	61	2.03378e-09
Free cholesterol in HDL	CRC	Inverse variance weighted	78	0.0302814	0.0429942	0.481237	0.989267	233.176	77	1.27318e-17
Free cholesterol in large HDL	CRC	Inverse variance weighted	89	0.00196948	0.0381833	0.958864	0.989267	233.153	88	4.47871e-15
Free cholesterol in large LDL	CRC	Inverse variance weighted	52	0.0507359	0.0611545	0.406745	0.989267	170.037	51	1.01256e-14
Free cholesterol in large VLDL	CRC	Inverse variance weighted	59	0.00206567	0.0426613	0.961381	0.989267	146.032	58	1.53313e-09
Free cholesterol in LDL	CRC	Inverse variance weighted	50	0.0329816	0.0522449	0.527852	0.989267	117.765	49	1.36711e-07
Free cholesterol in medium HDL	CRC	Inverse variance weighted	78	0.0350834	0.0425237	0.409353	0.989267	206.354	77	9.23683e-14
Free cholesterol in medium LDL	CRC	Inverse variance weighted	45	0.0322722	0.053616	0.547232	0.989267	105.964	44	5.00911e-07
Free cholesterol in small HDL	CRC	Inverse variance weighted	47	0.0102044	0.0524872	0.84585	0.989267	111.965	46	2.00788e-07
Free cholesterol in small LDL	CRC	Inverse variance weighted	49	0.0187647	0.0509204	0.712492	0.989267	119.358	48	5.22053e-08
Free cholesterol in very large VLDL	CRC	Inverse variance weighted	52	0.00943616	0.0429085	0.825938	0.989267	125.888	51	2.85835e-08
Free cholesterol to total lipids ratio in chylomicrons and extremely large VLDL	CRC	Inverse variance weighted	25	-0.0165484	0.0738596	0.822717	0.989267	92.6561	24	5.21535e-10
Free cholesterol to total lipids ratio in large LDL	CRC	Inverse variance weighted	74	0.0271003	0.0454751	0.551217	0.989267	222.877	73	4.424e-17
Free cholesterol to total lipids ratio in large VLDL	CRC	Inverse variance weighted	41	-0.0416271	0.0596134	0.485	0.989267	100.537	40	4.04285e-07
Free cholesterol to total lipids ratio in medium HDL	CRC	Inverse variance weighted	75	0.029743	0.0458138	0.516199	0.989267	255.044	74	9.7882e-22
Free cholesterol to total lipids ratio in medium LDL	CRC	Inverse variance weighted	72	-0.0124641	0.0400004	0.755346	0.989267	172.259	71	2.15545e-10
Free cholesterol to total lipids ratio in medium VLDL	CRC	Inverse variance weighted	62	0.0411678	0.0485805	0.396764	0.989267	182.548	61	4.71556e-14
Free cholesterol to total lipids ratio in small HDL	CRC	Inverse variance weighted	65	0.015176	0.0273365	0.578788	0.989267	102.365	64	0.00164862
Free cholesterol to total lipids ratio in small LDL	CRC	Inverse variance weighted	63	0.00843951	0.0400263	0.833005	0.989267	149.677	62	3.27006e-09
Free cholesterol to total lipids ratio in small VLDL	CRC	Inverse variance weighted	67	0.0449964	0.0458081	0.325961	0.989267	188.29	66	1.07553e-13
Free cholesterol to total lipids ratio in very large HDL	CRC	Inverse variance weighted	72	-0.00830446	0.0342708	0.808533	0.989267	131.17	71	1.84723e-05
Glucose	CRC	Inverse variance weighted	22	0.01528	0.12103	0.899534	0.989267	93.0811	21	4.72166e-11
Glutamine	CRC	Inverse variance weighted	36	-0.0436603	0.0521624	0.402589	0.989267	90.6134	35	8.06268e-07
Glycine	CRC	Inverse variance weighted	38	0.00193041	0.0209397	0.926548	0.989267	51.2284	37	0.0599653
Glycoprotein acetyls	CRC	Inverse variance weighted	52	0.014168	0.0506923	0.779868	0.989267	118.594	51	2.63582e-07
HDL cholesterol	CRC	Inverse variance weighted	84	0.0222826	0.0412331	0.588916	0.989267	226.156	83	3.35172e-15
Isoleucine	CRC	Inverse variance weighted	9	-0.0145462	0.1624	0.928629	0.989267	32.649	8	7.1233e-05
LDL cholesterol	CRC	Inverse variance weighted	44	0.0419159	0.0574218	0.465411	0.989267	117.455	43	7.80536e-09
Leucine	CRC	Inverse variance weighted	14	0.0249121	0.123842	0.840574	0.989267	42.7882	13	4.86406e-05
Linoleic acid	CRC	Inverse variance weighted	43	-0.0118669	0.0553058	0.830103	0.989267	120.486	42	1.65609e-09
Monounsaturated fatty acids	CRC	Inverse variance weighted	58	-0.00692458	0.0465992	0.88187	0.989267	159.308	57	1.29135e-11
Omega-6 fatty acids	CRC	Inverse variance weighted	51	0.00393702	0.0422867	0.925822	0.989267	92.3857	50	0.000249077
Phenylalanine	CRC	Inverse variance weighted	8	-0.0159879	0.0697577	0.81872	0.989267	3.27076	7	0.858876
Phosphatidylcholines	CRC	Inverse variance weighted	54	0.0346731	0.049722	0.48559	0.989267	164.18	53	2.66356e-13
Phospholipids in chylomicrons and extremely large VLDL	CRC	Inverse variance weighted	61	-0.0160215	0.0422387	0.704458	0.989267	152.427	60	5.44558e-10
Phospholipids in HDL	CRC	Inverse variance weighted	69	0.0357163	0.0376015	0.342182	0.989267	141.09	68	4.87686e-07
Phospholipids in large HDL	CRC	Inverse variance weighted	80	0.0160731	0.0386466	0.677485	0.989267	212.593	79	3.43673e-14
Phospholipids in large LDL	CRC	Inverse variance weighted	44	0.0721801	0.0691209	0.296366	0.989267	167.661	43	1.25197e-16
Phospholipids in large VLDL	CRC	Inverse variance weighted	58	-0.00406291	0.0426942	0.924185	0.989267	147.195	57	6.53253e-10
Phospholipids in LDL	CRC	Inverse variance weighted	45	0.0352651	0.0554871	0.525067	0.989267	117.499	44	1.29544e-08
Phospholipids in medium HDL	CRC	Inverse variance weighted	60	0.015504	0.0402986	0.700439	0.989267	115.804	59	1.44029e-05
Phospholipids in medium LDL	CRC	Inverse variance weighted	44	-0.010176	0.054635	0.852246	0.989267	116.621	43	1.02697e-08
Phospholipids in small HDL	CRC	Inverse variance weighted	48	0.0395606	0.0489304	0.418798	0.989267	107.304	47	1.29639e-06
Phospholipids in small LDL	CRC	Inverse variance weighted	44	0.00732979	0.0503737	0.88431	0.989267	108.965	43	1.21659e-07
Phospholipids in very large HDL	CRC	Inverse variance weighted	69	0.00904355	0.0344459	0.792903	0.989267	132.856	68	4.32964e-06
Phospholipids in very large VLDL	CRC	Inverse variance weighted	57	0.00584489	0.0412807	0.887405	0.989267	131.051	56	5.91765e-08
Phospholipids to total lipids ratio in chylomicrons and extremely large VLDL	CRC	Inverse variance weighted	39	-0.00295932	0.0483638	0.951209	0.989267	120.172	38	1.84942e-10
Phospholipids to total lipids ratio in large LDL	CRC	Inverse variance weighted	40	0.0136708	0.0390482	0.726263	0.989267	82.6987	39	5.60188e-05
Phospholipids to total lipids ratio in medium HDL	CRC	Inverse variance weighted	69	-0.0356828	0.0531713	0.502162	0.989267	236.075	68	2.06773e-20
Phospholipids to total lipids ratio in medium LDL	CRC	Inverse variance weighted	35	-0.0542899	0.0541833	0.316359	0.989267	114.592	34	1.15983e-10
Phospholipids to total lipids ratio in medium VLDL	CRC	Inverse variance weighted	59	0.0300259	0.0540609	0.578614	0.989267	210.86	58	3.18596e-19
Phospholipids to total lipids ratio in small HDL	CRC	Inverse variance weighted	53	-0.00518222	0.0375262	0.890165	0.989267	78.2883	52	0.0106717
Phospholipids to total lipids ratio in small LDL	CRC	Inverse variance weighted	44	0.00897595	0.0516979	0.862162	0.989267	123.057	43	1.20489e-09
Phospholipids to total lipids ratio in small VLDL	CRC	Inverse variance weighted	65	0.0234784	0.0492714	0.633709	0.989267	207.106	64	5.42757e-17
Phospholipids to total lipids ratio in very large HDL	CRC	Inverse variance weighted	61	0.027103	0.0477144	0.570018	0.989267	169.191	60	2.42976e-12
Phospholipids to total lipids ratio in very small VLDL	CRC	Inverse variance weighted	56	-0.0130772	0.0504908	0.795635	0.989267	126.626	55	1.41737e-07
Ratio of omega-6 fatty acids to total fatty acids	CRC	Inverse variance weighted	46	-0.0348571	0.0598364	0.560202	0.989267	134.046	45	8.76638e-11
Ratio of saturated fatty acids to total fatty acids	CRC	Inverse variance weighted	25	0.0127199	0.123795	0.918162	0.989267	119.743	24	1.07815e-14
Ratio of triglycerides to phosphoglycerides	CRC	Inverse variance weighted	75	0.0191139	0.0393671	0.627301	0.989267	177.038	74	1.99917e-10
Saturated fatty acids	CRC	Inverse variance weighted	49	0.0299868	0.0548461	0.584554	0.989267	142.143	48	2.99473e-11
Total cholesterol minus HDL-C	CRC	Inverse variance weighted	46	0.0596528	0.0653451	0.361301	0.989267	169.622	45	2.37918e-16
Total cholines	CRC	Inverse variance weighted	54	0.0516218	0.0597202	0.387372	0.989267	209.566	53	1.71441e-20
Total concentration of branched-chain amino acids (leucine + isoleucine + valine)	CRC	Inverse variance weighted	14	0.0710488	0.10506	0.498871	0.989267	35.4503	13	0.000721741
Total fatty acids	CRC	Inverse variance weighted	57	0.0410808	0.0496244	0.407765	0.989267	169.751	56	2.19858e-13
Total lipids in chylomicrons and extremely large VLDL	CRC	Inverse variance weighted	57	-0.0147899	0.0429767	0.730743	0.989267	136.449	56	1.15441e-08
Total lipids in HDL	CRC	Inverse variance weighted	81	0.0414629	0.039688	0.296152	0.989267	201.378	80	1.93464e-12
Total lipids in large HDL	CRC	Inverse variance weighted	93	0.0235179	0.0407081	0.563453	0.989267	288.401	92	4.08015e-22
Total lipids in large LDL	CRC	Inverse variance weighted	43	0.0426366	0.0576336	0.459429	0.989267	118.419	42	3.31928e-09
Total lipids in large VLDL	CRC	Inverse variance weighted	58	0.0139162	0.043357	0.748234	0.989267	143.777	57	1.9167e-09
Total lipids in LDL	CRC	Inverse variance weighted	43	0.0368441	0.0572227	0.519659	0.989267	115.843	42	7.83412e-09
Total lipids in lipoprotein particles	CRC	Inverse variance weighted	60	0.0468382	0.0513498	0.361694	0.989267	157.912	59	5.77757e-11
Total lipids in medium HDL	CRC	Inverse variance weighted	64	0.00879804	0.0372969	0.813517	0.989267	110.368	63	0.000210171
Total lipids in medium LDL	CRC	Inverse variance weighted	45	0.0213677	0.055776	0.701647	0.989267	120.008	44	5.6963e-09
Total lipids in medium VLDL	CRC	Inverse variance weighted	52	0.0323156	0.0360855	0.370504	0.989267	76.4583	51	0.0120271
Total lipids in small HDL	CRC	Inverse variance weighted	43	0.0316504	0.0507338	0.532725	0.989267	100.113	42	1.19323e-06
Total lipids in small LDL	CRC	Inverse variance weighted	46	0.0262902	0.05376	0.624821	0.989267	121.476	45	5.9334e-09
Total lipids in small VLDL	CRC	Inverse variance weighted	66	0.0318985	0.0323151	0.323589	0.989267	101.206	65	0.00270787
Total lipids in very large HDL	CRC	Inverse variance weighted	71	0.0130922	0.0409774	0.749349	0.989267	193.531	70	1.59966e-13
Total lipids in very large VLDL	CRC	Inverse variance weighted	58	-0.0045695	0.0449402	0.919011	0.989267	156.566	57	3.18333e-11
Total lipids in VLDL	CRC	Inverse variance weighted	59	0.0339388	0.0330746	0.304832	0.989267	85.8216	58	0.0102484
Total triglycerides	CRC	Inverse variance weighted	65	-0.00160349	0.0411036	0.968882	0.989267	155.375	64	1.4521e-09
Triglycerides in chylomicrons and extremely large VLDL	CRC	Inverse variance weighted	51	0.00565604	0.0458236	0.901766	0.989267	130.299	50	4.37421e-09
Triglycerides in HDL	CRC	Inverse variance weighted	59	-0.0071359	0.0419584	0.864955	0.989267	168.416	58	1.06331e-12
Triglycerides in large HDL	CRC	Inverse variance weighted	49	0.0190989	0.0334234	0.567714	0.989267	108.233	48	1.52298e-06
Triglycerides in large LDL	CRC	Inverse variance weighted	62	0.00682406	0.0315212	0.828605	0.989267	107.764	61	0.000208819
Triglycerides in large VLDL	CRC	Inverse variance weighted	60	0.0139545	0.044493	0.7538	0.989267	153.865	59	2.11514e-10
Triglycerides in LDL	CRC	Inverse variance weighted	66	0.0237611	0.0382483	0.534446	0.989267	164.704	65	1.30972e-10
Triglycerides in medium HDL	CRC	Inverse variance weighted	55	-0.0104356	0.0431084	0.80872	0.989267	150.165	54	5.37912e-11
Triglycerides in medium LDL	CRC	Inverse variance weighted	61	0.0045611	0.0410571	0.911544	0.989267	156.751	60	1.38809e-10
Triglycerides in medium VLDL	CRC	Inverse variance weighted	61	0.0277976	0.0440747	0.528241	0.989267	164.75	60	1.04906e-11
Triglycerides in small HDL	CRC	Inverse variance weighted	68	-0.0229817	0.0402767	0.568273	0.989267	167.848	67	1.28375e-10
Triglycerides in small VLDL	CRC	Inverse variance weighted	70	-0.0194279	0.037621	0.605568	0.989267	163.486	69	1.22162e-09
Triglycerides in very large HDL	CRC	Inverse variance weighted	60	0.0267546	0.0309402	0.387192	0.989267	111.644	59	4.19948e-05
Triglycerides in very small VLDL	CRC	Inverse variance weighted	67	0.00429765	0.0370255	0.907595	0.989267	169.767	66	4.35121e-11
Triglycerides in VLDL	CRC	Inverse variance weighted	63	0.00540216	0.0440229	0.902335	0.989267	170.413	62	4.68042e-12
Triglycerides to total lipids ratio in chylomicrons and extremely large VLDL	CRC	Inverse variance weighted	15	0.0139631	0.0419198	0.739066	0.989267	17.3062	14	0.240226
Triglycerides to total lipids ratio in IDL	CRC	Inverse variance weighted	67	-0.0158723	0.0374923	0.672042	0.989267	151.858	66	1.01949e-08
Triglycerides to total lipids ratio in large HDL	CRC	Inverse variance weighted	71	-0.0119226	0.0434439	0.78375	0.989267	191.369	70	3.23728e-13
Triglycerides to total lipids ratio in large VLDL	CRC	Inverse variance weighted	49	-0.00639476	0.0387392	0.868887	0.989267	94.7384	48	6.6973e-05
Triglycerides to total lipids ratio in medium HDL	CRC	Inverse variance weighted	66	0.00187181	0.0396392	0.962337	0.989267	153.504	65	4.02397e-09
Triglycerides to total lipids ratio in medium LDL	CRC	Inverse variance weighted	62	-0.038884	0.0424853	0.360069	0.989267	179.263	61	1.43841e-13
Triglycerides to total lipids ratio in medium VLDL	CRC	Inverse variance weighted	66	-0.0406363	0.047279	0.390065	0.989267	185.608	65	1.53035e-13
Triglycerides to total lipids ratio in small HDL	CRC	Inverse variance weighted	78	0.00729568	0.0364018	0.841151	0.989267	182.899	77	1.33363e-10
Triglycerides to total lipids ratio in small LDL	CRC	Inverse variance weighted	62	-0.0323178	0.0453234	0.475816	0.989267	196.659	61	3.54195e-16
Triglycerides to total lipids ratio in small VLDL	CRC	Inverse variance weighted	58	-0.0210653	0.044397	0.63516	0.989267	140.407	57	5.45904e-09
Triglycerides to total lipids ratio in very large HDL	CRC	Inverse variance weighted	68	-0.00741399	0.0406129	0.855149	0.989267	166.326	67	2.05474e-10
Triglycerides to total lipids ratio in very large VLDL	CRC	Inverse variance weighted	55	-0.0376387	0.0513673	0.46372	0.989267	153.507	54	1.77371e-11
Tyrosine	CRC	Inverse variance weighted	30	0.00342141	0.0696885	0.960843	0.989267	79.3069	29	1.4626e-06
Valine	CRC	Inverse variance weighted	18	0.0531242	0.0885709	0.548644	0.989267	42.4481	17	0.000577649
Cholesterol in medium HDL	CRC	Inverse variance weighted	81	-0.00100832	0.0384649	0.979087	0.990153	168.242	80	3.09896e-08
Cholesterol in very large VLDL	CRC	Inverse variance weighted	56	0.000955964	0.042847	0.9822	0.990153	133.406	55	1.84154e-08
Triglycerides in small LDL	CRC	Inverse variance weighted	62	-0.00108993	0.0419471	0.97927	0.990153	170.217	61	2.94935e-12
Cholesteryl esters in LDL	Rectal	Inverse variance weighted	42	-0.00263796	0.0724836	0.970968	0.990865	72.1131	41	0.00191659
Cholesteryl esters in medium HDL	Rectal	Inverse variance weighted	82	0.00239865	0.0596288	0.967913	0.990865	127.259	81	0.000791037
Linoleic acid	Rectal	Inverse variance weighted	43	-0.00378379	0.0683436	0.955848	0.990865	74.1646	42	0.00160441
Total lipids in medium VLDL	Rectal	Inverse variance weighted	53	0.0021511	0.0585244	0.97068	0.990865	83.888	52	0.00334341
Triglycerides in chylomicrons and extremely large VLDL	Rectal	Inverse variance weighted	51	-0.00242083	0.0539219	0.964191	0.990865	72.0451	50	0.0222573
Triglycerides in large VLDL	Rectal	Inverse variance weighted	60	0.00329028	0.0539578	0.951376	0.990865	91.1782	59	0.00455503
3-Hydroxybutyrate	Proximal	Inverse variance weighted	15	0.0577579	0.136522	0.672245	0.991141	19.3287	14	0.152766
Acetate	Proximal	Inverse variance weighted	7	0.440907	0.472773	0.351028	0.991141	48.1301	6	1.11294e-08
Acetoacetate	Proximal	Inverse variance weighted	7	0.0682037	0.184457	0.711566	0.991141	7.59776	6	0.269077
Acetone	Proximal	Inverse variance weighted	10	-0.100142	0.1439	0.486481	0.991141	9.86836	9	0.361247
Alanine	Proximal	Inverse variance weighted	29	-0.126587	0.0814036	0.119933	0.991141	30.1255	28	0.357243
Albumin	Proximal	Inverse variance weighted	24	-0.120362	0.114333	0.292461	0.991141	50.4963	23	0.000792728
Apolipoprotein A1	Proximal	Inverse variance weighted	68	-0.0105445	0.0507182	0.835304	0.991141	101.37	67	0.00427312
Apolipoprotein B	Proximal	Inverse variance weighted	52	0.041121	0.06905	0.551493	0.991141	107.29	51	6.92076e-06
Average diameter for HDL particles	Proximal	Inverse variance weighted	90	-0.0313642	0.0477152	0.510974	0.991141	128.183	89	0.00415184
Average diameter for LDL particles	Proximal	Inverse variance weighted	32	-0.0478743	0.0706902	0.498253	0.991141	35.0917	31	0.280181
Average diameter for VLDL particles	Proximal	Inverse variance weighted	64	-0.00123066	0.0407917	0.975932	0.991141	73.601	63	0.169852
Cholesterol in chylomicrons and extremely large VLDL	Proximal	Inverse variance weighted	57	-0.0253191	0.0454975	0.577873	0.991141	70.7245	56	0.0889887
Cholesterol in IDL	Proximal	Inverse variance weighted	58	0.0542638	0.0730418	0.457534	0.991141	127.407	57	2.67258e-07
Cholesterol in large HDL	Proximal	Inverse variance weighted	93	-0.00190639	0.0439901	0.965433	0.991141	146.052	92	0.000287653
Cholesterol in large LDL	Proximal	Inverse variance weighted	45	-0.00309313	0.0643913	0.961687	0.991141	67.0255	44	0.0142133
Cholesterol in large VLDL	Proximal	Inverse variance weighted	59	0.0198165	0.0424813	0.640875	0.991141	63.7297	58	0.282014
Cholesterol in medium HDL	Proximal	Inverse variance weighted	81	-0.0524086	0.0438958	0.232505	0.991141	95.0107	80	0.120672
Cholesterol in medium LDL	Proximal	Inverse variance weighted	45	0.0122137	0.0604419	0.839859	0.991141	59.3919	44	0.0605403
Cholesterol in medium VLDL	Proximal	Inverse variance weighted	46	0.0660956	0.072489	0.361873	0.991141	92.8525	45	3.57037e-05
Cholesterol in small HDL	Proximal	Inverse variance weighted	43	0.0909274	0.0650676	0.162284	0.991141	65.7955	42	0.0109225
Cholesterol in small LDL	Proximal	Inverse variance weighted	48	0.000676626	0.0583185	0.990743	0.991141	63.0642	47	0.0587086
Cholesterol in small VLDL	Proximal	Inverse variance weighted	62	0.0156372	0.0449858	0.728138	0.991141	68.3523	61	0.241819
Cholesterol in very large HDL	Proximal	Inverse variance weighted	79	-0.0170122	0.0474793	0.720112	0.991141	131.034	78	0.000161224
Cholesterol in very large VLDL	Proximal	Inverse variance weighted	56	-0.00114454	0.0443754	0.979423	0.991141	61.1393	55	0.26502
Cholesterol in very small VLDL	Proximal	Inverse variance weighted	54	0.0267519	0.063245	0.672303	0.991141	122.238	53	2.1598e-07
Cholesterol to total lipids ratio in chylomicrons and extremely large VLDL	Proximal	Inverse variance weighted	23	-0.0386656	0.0593205	0.514524	0.991141	17.4964	22	0.735394
Cholesterol to total lipids ratio in IDL	Proximal	Inverse variance weighted	67	0.0175446	0.0410788	0.669309	0.991141	79.0417	66	0.130269
Cholesterol to total lipids ratio in large HDL	Proximal	Inverse variance weighted	69	0.0204872	0.0548547	0.708791	0.991141	126.849	68	1.97852e-05
Cholesterol to total lipids ratio in large LDL	Proximal	Inverse variance weighted	55	0.0672175	0.0747714	0.368666	0.991141	117.001	54	1.51267e-06
Cholesterol to total lipids ratio in large VLDL	Proximal	Inverse variance weighted	54	0.0115812	0.0573996	0.840101	0.991141	96.2561	53	0.000258768
Cholesterol to total lipids ratio in medium HDL	Proximal	Inverse variance weighted	77	0.0303362	0.0496713	0.541372	0.991141	128.446	76	0.000161606
Cholesterol to total lipids ratio in medium VLDL	Proximal	Inverse variance weighted	72	0.0435167	0.0594185	0.463939	0.991141	145.069	71	5.22219e-07
Cholesterol to total lipids ratio in small HDL	Proximal	Inverse variance weighted	54	-0.0115144	0.0442998	0.794925	0.991141	59.4856	53	0.251393
Cholesterol to total lipids ratio in small LDL	Proximal	Inverse variance weighted	31	0.0276866	0.0644213	0.667359	0.991141	25.1834	30	0.716069
Cholesterol to total lipids ratio in small VLDL	Proximal	Inverse variance weighted	55	0.0538144	0.0543355	0.321974	0.991141	86.3596	54	0.00338333
Cholesterol to total lipids ratio in very large HDL	Proximal	Inverse variance weighted	42	-0.0233514	0.0425581	0.583215	0.991141	47.2614	41	0.232111
Cholesterol to total lipids ratio in very large VLDL	Proximal	Inverse variance weighted	65	0.0149638	0.0587072	0.79881	0.991141	111.845	64	0.000202308
Cholesterol to total lipids ratio in very small VLDL	Proximal	Inverse variance weighted	61	0.00218681	0.0500108	0.965122	0.991141	91.0801	60	0.00594245
Cholesteryl esters in chylomicrons and extremely large VLDL	Proximal	Inverse variance weighted	58	-0.0232351	0.0427491	0.58677	0.991141	66.735	57	0.177187
Cholesteryl esters in HDL	Proximal	Inverse variance weighted	83	-0.0216618	0.0462741	0.639699	0.991141	122.152	82	0.00268802
Cholesteryl esters in IDL	Proximal	Inverse variance weighted	56	0.0492314	0.0752174	0.512776	0.991141	126.097	55	1.65719e-07
Cholesteryl esters in large HDL	Proximal	Inverse variance weighted	96	0.00985578	0.0426528	0.81726	0.991141	143.829	95	0.00091321
Cholesteryl esters in large LDL	Proximal	Inverse variance weighted	44	-0.0100408	0.0661706	0.879391	0.991141	69.0723	43	0.00704934
Cholesteryl esters in large VLDL	Proximal	Inverse variance weighted	56	0.0317176	0.0423224	0.4536	0.991141	53.1052	55	0.547353
Cholesteryl esters in LDL	Proximal	Inverse variance weighted	42	0.00262198	0.0651361	0.967891	0.991141	62.3284	41	0.01745
Cholesteryl esters in medium HDL	Proximal	Inverse variance weighted	82	-0.0838084	0.0501704	0.0948253	0.991141	96.6275	81	0.113464
Cholesteryl esters in medium LDL	Proximal	Inverse variance weighted	48	0.024149	0.0604188	0.689383	0.991141	66.7564	47	0.0305102
Cholesteryl esters in medium VLDL	Proximal	Inverse variance weighted	45	0.0767848	0.0750283	0.306113	0.991141	91.0308	44	3.99443e-05
Cholesteryl esters in small HDL	Proximal	Inverse variance weighted	40	0.0659134	0.0571504	0.248774	0.991141	54.6886	39	0.048922
Cholesteryl esters in small LDL	Proximal	Inverse variance weighted	48	-0.0080689	0.0537106	0.880584	0.991141	55.8273	47	0.177013
Cholesteryl esters in small VLDL	Proximal	Inverse variance weighted	67	0.0260333	0.0443606	0.5573	0.991141	78.3895	66	0.141267
Cholesteryl esters in very large HDL	Proximal	Inverse variance weighted	82	-0.0256643	0.0480823	0.59351	0.991141	141.171	81	3.98899e-05
Cholesteryl esters in very large VLDL	Proximal	Inverse variance weighted	63	0.0214598	0.0428498	0.616501	0.991141	65.2815	62	0.363433
Cholesteryl esters in very small VLDL	Proximal	Inverse variance weighted	53	0.0421718	0.061972	0.496189	0.991141	109.616	52	5.3865e-06
Cholesteryl esters in VLDL	Proximal	Inverse variance weighted	54	0.0311528	0.0468364	0.50596	0.991141	58.8502	53	0.270003
Cholesteryl esters to total lipids ratio in chylomicrons and extremely large VLDL	Proximal	Inverse variance weighted	20	-0.00374918	0.0644827	0.953635	0.991141	19.642	19	0.416399
Cholesteryl esters to total lipids ratio in IDL	Proximal	Inverse variance weighted	50	0.00257184	0.0582731	0.964797	0.991141	95.1783	49	8.58997e-05
Cholesteryl esters to total lipids ratio in large HDL	Proximal	Inverse variance weighted	62	0.0383402	0.0555584	0.490138	0.991141	103.967	61	0.000503005
Cholesteryl esters to total lipids ratio in large LDL	Proximal	Inverse variance weighted	36	0.066963	0.060916	0.271651	0.991141	39.9294	35	0.260278
Cholesteryl esters to total lipids ratio in large VLDL	Proximal	Inverse variance weighted	58	0.0209844	0.056987	0.712701	0.991141	103.622	57	0.000157839
Cholesteryl esters to total lipids ratio in medium HDL	Proximal	Inverse variance weighted	63	0.00454738	0.0422859	0.914361	0.991141	71.9845	62	0.180957
Cholesteryl esters to total lipids ratio in medium LDL	Proximal	Inverse variance weighted	40	0.0268011	0.0485318	0.580785	0.991141	38.1467	39	0.508622
Cholesteryl esters to total lipids ratio in medium VLDL	Proximal	Inverse variance weighted	72	0.0328059	0.0523554	0.530921	0.991141	112.099	71	0.00135568
Cholesteryl esters to total lipids ratio in small HDL	Proximal	Inverse variance weighted	54	-0.0140083	0.0383249	0.714727	0.991141	53.3132	53	0.462101
Cholesteryl esters to total lipids ratio in small LDL	Proximal	Inverse variance weighted	43	-0.0232715	0.0542891	0.668171	0.991141	60.4924	42	0.0321151
Cholesteryl esters to total lipids ratio in small VLDL	Proximal	Inverse variance weighted	60	0.0403543	0.0557968	0.469535	0.991141	104.384	59	0.000248878
Cholesteryl esters to total lipids ratio in very large HDL	Proximal	Inverse variance weighted	37	-0.00153896	0.0556741	0.977947	0.991141	43.1402	36	0.192434
Cholesteryl esters to total lipids ratio in very large VLDL	Proximal	Inverse variance weighted	69	0.00223669	0.0556783	0.967956	0.991141	109.353	68	0.00109661
Cholesteryl esters to total lipids ratio in very small VLDL	Proximal	Inverse variance weighted	66	0.00289729	0.0488982	0.952752	0.991141	95.8735	65	0.00764573
Citrate	Proximal	Inverse variance weighted	28	0.00986444	0.0744577	0.894602	0.991141	37.9268	27	0.0790262
Clinical LDL cholesterol	Proximal	Inverse variance weighted	42	-0.00539516	0.0669308	0.935754	0.991141	66.2943	41	0.0074386
Concentration of chylomicrons and extremely large VLDL particles	Proximal	Inverse variance weighted	56	-0.0312375	0.0479135	0.514429	0.991141	72.4149	55	0.0577557
Concentration of HDL particles	Proximal	Inverse variance weighted	62	-0.0266623	0.0589947	0.651309	0.991141	100.947	61	0.000987102
Concentration of IDL particles	Proximal	Inverse variance weighted	43	0.00602288	0.0854178	0.943787	0.991141	120.917	42	1.43158e-09
Concentration of large HDL particles	Proximal	Inverse variance weighted	86	-0.0219068	0.0450501	0.626771	0.991141	135.739	85	0.000391998
Concentration of large LDL particles	Proximal	Inverse variance weighted	54	0.00277606	0.0542808	0.959212	0.991141	70.3277	53	0.0557591
Concentration of large VLDL particles	Proximal	Inverse variance weighted	58	0.0110925	0.0463266	0.810763	0.991141	72.3474	57	0.0827647
Concentration of LDL particles	Proximal	Inverse variance weighted	53	0.0158622	0.0535509	0.767071	0.991141	65.2297	52	0.102879
Concentration of medium HDL particles	Proximal	Inverse variance weighted	71	-0.0319524	0.046153	0.48874	0.991141	86.1672	70	0.0919586
Concentration of medium LDL particles	Proximal	Inverse variance weighted	45	0.0158697	0.0669027	0.812498	0.991141	72.4535	44	0.00440868
Concentration of medium VLDL particles	Proximal	Inverse variance weighted	56	-0.00521646	0.0478624	0.913212	0.991141	59.4131	55	0.318026
Concentration of small HDL particles	Proximal	Inverse variance weighted	39	0.0645593	0.0615883	0.294528	0.991141	52.8726	38	0.055032
Concentration of small LDL particles	Proximal	Inverse variance weighted	51	0.00529608	0.054437	0.922498	0.991141	64.5281	50	0.0811701
Concentration of small VLDL particles	Proximal	Inverse variance weighted	66	0.0303711	0.0382331	0.426982	0.991141	59.5822	65	0.666448
Concentration of very large HDL particles	Proximal	Inverse variance weighted	84	-0.00130331	0.0499423	0.979181	0.991141	163.933	83	2.98288e-07
Concentration of very large VLDL particles	Proximal	Inverse variance weighted	60	-0.0242176	0.0481044	0.614657	0.991141	82.3615	59	0.0239636
Concentration of very small VLDL particles	Proximal	Inverse variance weighted	59	0.0161392	0.0456336	0.723587	0.991141	79.9049	58	0.0298604
Concentration of VLDL particles	Proximal	Inverse variance weighted	63	0.038479	0.0442082	0.38408	0.991141	71.0402	62	0.201959
Creatinine	Proximal	Inverse variance weighted	60	0.121035	0.0958624	0.206737	0.991141	106.559	59	0.000147847
Free cholesterol in chylomicrons and extremely large VLDL	Proximal	Inverse variance weighted	60	-0.0249896	0.0461877	0.588477	0.991141	76.9308	59	0.0584418
Free cholesterol in HDL	Proximal	Inverse variance weighted	78	-0.00123061	0.0460435	0.978677	0.991141	116.231	77	0.00259608
Free cholesterol in IDL	Proximal	Inverse variance weighted	60	0.0506441	0.0699328	0.468954	0.991141	131.358	59	1.9865e-07
Free cholesterol in large HDL	Proximal	Inverse variance weighted	89	-0.0219768	0.0453619	0.628047	0.991141	143.319	88	0.000179052
Free cholesterol in large LDL	Proximal	Inverse variance weighted	52	0.0266316	0.0780076	0.732804	0.991141	121.309	51	1.16397e-07
Free cholesterol in large VLDL	Proximal	Inverse variance weighted	59	-0.00532795	0.0468625	0.909481	0.991141	75.4125	58	0.0619067
Free cholesterol in LDL	Proximal	Inverse variance weighted	50	0.00968827	0.0661846	0.88362	0.991141	82.937	49	0.0017556
Free cholesterol in medium HDL	Proximal	Inverse variance weighted	78	-0.0118917	0.0493387	0.809538	0.991141	120.454	77	0.00113856
Free cholesterol in medium LDL	Proximal	Inverse variance weighted	45	0.00608325	0.0656997	0.926228	0.991141	69.9057	44	0.00773985
Free cholesterol in medium VLDL	Proximal	Inverse variance weighted	57	0.0404882	0.0519972	0.436179	0.991141	69.4392	56	0.107047
Free cholesterol in small HDL	Proximal	Inverse variance weighted	47	0.031483	0.0620014	0.611608	0.991141	68.2516	46	0.0181997
Free cholesterol in small LDL	Proximal	Inverse variance weighted	49	-0.0111231	0.0614556	0.856372	0.991141	76.5614	48	0.00545959
Free cholesterol in small VLDL	Proximal	Inverse variance weighted	53	0.0443884	0.0516643	0.390247	0.991141	63.8096	52	0.126169
Free cholesterol in very large HDL	Proximal	Inverse variance weighted	67	-0.0240492	0.0436891	0.582002	0.991141	78.5515	66	0.138472
Free cholesterol in very large VLDL	Proximal	Inverse variance weighted	52	0.00429015	0.0464096	0.926348	0.991141	62.8326	51	0.123747
Free cholesterol in very small VLDL	Proximal	Inverse variance weighted	59	0.0267661	0.0459882	0.560554	0.991141	82.8632	58	0.017755
Free cholesterol in VLDL	Proximal	Inverse variance weighted	64	0.0301192	0.0411757	0.464487	0.991141	57.8385	63	0.660259
Free cholesterol to total lipids ratio in chylomicrons and extremely large VLDL	Proximal	Inverse variance weighted	25	-0.0314189	0.0700405	0.653734	0.991141	35.3795	24	0.0629687
Free cholesterol to total lipids ratio in IDL	Proximal	Inverse variance weighted	39	0.0569178	0.0617126	0.356369	0.991141	48.6385	38	0.115657
Free cholesterol to total lipids ratio in large HDL	Proximal	Inverse variance weighted	62	0.0190607	0.0589765	0.74655	0.991141	135.952	61	1.22691e-07
Free cholesterol to total lipids ratio in large LDL	Proximal	Inverse variance weighted	73	0.0311288	0.0548044	0.570037	0.991141	136.455	72	6.97847e-06
Free cholesterol to total lipids ratio in large VLDL	Proximal	Inverse variance weighted	41	-0.0768263	0.0601957	0.201858	0.991141	44.7016	40	0.280861
Free cholesterol to total lipids ratio in medium HDL	Proximal	Inverse variance weighted	75	0.0219881	0.0542718	0.685369	0.991141	155.561	74	9.6146e-08
Free cholesterol to total lipids ratio in medium LDL	Proximal	Inverse variance weighted	71	0.023932	0.0416878	0.565915	0.991141	78.7579	70	0.221482
Free cholesterol to total lipids ratio in medium VLDL	Proximal	Inverse variance weighted	62	0.0515691	0.0589954	0.382052	0.991141	116.31	61	2.56665e-05
Free cholesterol to total lipids ratio in small HDL	Proximal	Inverse variance weighted	65	-0.00175659	0.0340552	0.958863	0.991141	68.6232	64	0.323542
Free cholesterol to total lipids ratio in small LDL	Proximal	Inverse variance weighted	63	0.0364146	0.0440711	0.408651	0.991141	77.8053	62	0.0849149
Free cholesterol to total lipids ratio in small VLDL	Proximal	Inverse variance weighted	67	0.043862	0.0584818	0.453249	0.991141	132.21	66	2.48312e-06
Free cholesterol to total lipids ratio in very large HDL	Proximal	Inverse variance weighted	72	0.0191642	0.0448467	0.669141	0.991141	97.7558	71	0.0193671
Free cholesterol to total lipids ratio in very large VLDL	Proximal	Inverse variance weighted	53	0.0312409	0.0588672	0.595626	0.991141	78.0031	52	0.0112902
Free cholesterol to total lipids ratio in very small VLDL	Proximal	Inverse variance weighted	45	0.131038	0.0714332	0.0665925	0.991141	98.6461	44	4.52671e-06
Glucose	Proximal	Inverse variance weighted	22	-0.172645	0.154305	0.263201	0.991141	66.4357	21	1.29447e-06
Glutamine	Proximal	Inverse variance weighted	37	-0.0432234	0.055812	0.438667	0.991141	47.0803	36	0.102299
Glycine	Proximal	Inverse variance weighted	38	-0.0204103	0.0269627	0.449061	0.991141	33.0197	37	0.656197
Glycoprotein acetyls	Proximal	Inverse variance weighted	52	-0.0410695	0.0625218	0.511256	0.991141	79.377	51	0.00666227
HDL cholesterol	Proximal	Inverse variance weighted	84	0.011923	0.0456845	0.794104	0.991141	120.509	83	0.0045109
Histidine	Proximal	Inverse variance weighted	15	-0.101382	0.106662	0.341862	0.991141	14.9367	14	0.382494
Isoleucine	Proximal	Inverse variance weighted	9	-0.00906346	0.12174	0.940653	0.991141	6.31897	8	0.61155
Lactate	Proximal	Inverse variance weighted	9	-0.620377	0.384956	0.107059	0.991141	45.0324	8	3.62837e-07
LDL cholesterol	Proximal	Inverse variance weighted	44	0.00477224	0.0675841	0.943707	0.991141	71.4973	43	0.00409406
Leucine	Proximal	Inverse variance weighted	14	-0.0544789	0.103222	0.597651	0.991141	8.33037	13	0.821431
Linoleic acid	Proximal	Inverse variance weighted	43	-0.0419422	0.0528946	0.427813	0.991141	47.6069	42	0.255099
Monounsaturated fatty acids	Proximal	Inverse variance weighted	57	-0.00222741	0.0515747	0.965552	0.991141	81.4448	56	0.0148199
Omega-6 fatty acids	Proximal	Inverse variance weighted	51	-0.0368773	0.0473233	0.435825	0.991141	48.4886	50	0.534184
Phenylalanine	Proximal	Inverse variance weighted	8	-0.118492	0.103409	0.251852	0.991141	5.5351	7	0.594953
Phosphatidylcholines	Proximal	Inverse variance weighted	54	0.00432164	0.0557445	0.938205	0.991141	89.6603	53	0.00123269
Phosphoglycerides	Proximal	Inverse variance weighted	50	0.0343282	0.0650653	0.597779	0.991141	102.774	49	1.10028e-05
Phospholipids in chylomicrons and extremely large VLDL	Proximal	Inverse variance weighted	60	-0.0264627	0.0484207	0.584711	0.991141	83.4333	59	0.0198507
Phospholipids in HDL	Proximal	Inverse variance weighted	69	-0.00942484	0.0436317	0.828981	0.991141	82.0827	68	0.117158
Phospholipids in IDL	Proximal	Inverse variance weighted	56	0.0315517	0.0654485	0.629746	0.991141	117.055	55	2.23579e-06
Phospholipids in large HDL	Proximal	Inverse variance weighted	80	-0.00540639	0.0441539	0.902547	0.991141	120.784	79	0.00173727
Phospholipids in large LDL	Proximal	Inverse variance weighted	44	0.0400239	0.0848384	0.637093	0.991141	111.072	43	6.21628e-08
Phospholipids in large VLDL	Proximal	Inverse variance weighted	58	-0.0143394	0.0451998	0.751057	0.991141	70.6544	57	0.10559
Phospholipids in LDL	Proximal	Inverse variance weighted	45	0.00199609	0.0649071	0.975466	0.991141	70.7065	44	0.00650104
Phospholipids in medium HDL	Proximal	Inverse variance weighted	60	-0.0220944	0.0466059	0.635451	0.991141	67.0829	59	0.21966
Phospholipids in medium LDL	Proximal	Inverse variance weighted	44	-0.0312731	0.0642122	0.626239	0.991141	70.6781	43	0.00493037
Phospholipids in medium VLDL	Proximal	Inverse variance weighted	59	0.0205599	0.0479335	0.667978	0.991141	65.2075	58	0.24051
Phospholipids in small HDL	Proximal	Inverse variance weighted	48	0.0338333	0.055504	0.54215	0.991141	60.0586	47	0.0956898
Phospholipids in small LDL	Proximal	Inverse variance weighted	44	-0.0292601	0.0601769	0.626801	0.991141	68.5713	43	0.0078661
Phospholipids in small VLDL	Proximal	Inverse variance weighted	66	0.0233331	0.0464866	0.615716	0.991141	78.8066	65	0.116631
Phospholipids in very large HDL	Proximal	Inverse variance weighted	69	-0.0275125	0.0447259	0.538466	0.991141	97.57	68	0.0108548
Phospholipids in very large VLDL	Proximal	Inverse variance weighted	57	-0.0020846	0.0466312	0.964343	0.991141	71.4465	56	0.0799755
Phospholipids in very small VLDL	Proximal	Inverse variance weighted	63	0.0399379	0.0403637	0.322443	0.991141	77.1865	62	0.0926118
Phospholipids in VLDL	Proximal	Inverse variance weighted	61	0.0509735	0.0404696	0.207832	0.991141	53.5477	60	0.70887
Phospholipids to total lipids ratio in chylomicrons and extremely large VLDL	Proximal	Inverse variance weighted	39	0.0188191	0.0488738	0.700196	0.991141	53.1473	38	0.0522754
Phospholipids to total lipids ratio in IDL	Proximal	Inverse variance weighted	43	0.0258552	0.0467407	0.580151	0.991141	38.8283	42	0.610986
Phospholipids to total lipids ratio in large HDL	Proximal	Inverse variance weighted	61	-0.0286648	0.0610022	0.638428	0.991141	107.569	60	0.000159683
Phospholipids to total lipids ratio in large LDL	Proximal	Inverse variance weighted	40	0.0401817	0.0468498	0.391074	0.991141	50.9968	39	0.0944993
Phospholipids to total lipids ratio in large VLDL	Proximal	Inverse variance weighted	63	-0.0496623	0.044353	0.262839	0.991141	81.0794	62	0.0523794
Phospholipids to total lipids ratio in medium HDL	Proximal	Inverse variance weighted	70	-0.0503846	0.0596141	0.39801	0.991141	131.189	69	9.39474e-06
Phospholipids to total lipids ratio in medium LDL	Proximal	Inverse variance weighted	35	-0.0342547	0.045419	0.450732	0.991141	34.8311	34	0.428274
Phospholipids to total lipids ratio in medium VLDL	Proximal	Inverse variance weighted	59	0.0440889	0.0675073	0.513693	0.991141	142.107	58	5.17216e-09
Phospholipids to total lipids ratio in small HDL	Proximal	Inverse variance weighted	53	-0.014107	0.0529469	0.789903	0.991141	67.9904	52	0.0674587
Phospholipids to total lipids ratio in small LDL	Proximal	Inverse variance weighted	43	0.00401541	0.0492139	0.934972	0.991141	46.413	42	0.295355
Phospholipids to total lipids ratio in small VLDL	Proximal	Inverse variance weighted	65	0.0295879	0.06143	0.630053	0.991141	138.89	64	1.8399e-07
Phospholipids to total lipids ratio in very large HDL	Proximal	Inverse variance weighted	61	-0.000604369	0.0544321	0.991141	0.991141	95.7564	60	0.00229288
Phospholipids to total lipids ratio in very large VLDL	Proximal	Inverse variance weighted	46	0.0131266	0.0655993	0.8414	0.991141	56.8353	45	0.110983
Phospholipids to total lipids ratio in very small VLDL	Proximal	Inverse variance weighted	56	-0.0313137	0.0559356	0.575604	0.991141	67.0789	55	0.127291
Polyunsaturated fatty acids	Proximal	Inverse variance weighted	53	0.0468902	0.0501823	0.350099	0.991141	72.789	52	0.0300428
Ratio of apolipoprotein B to apolipoprotein A1	Proximal	Inverse variance weighted	66	0.0452847	0.053517	0.397455	0.991141	83.7969	65	0.0582911
Ratio of omega-6 fatty acids to total fatty acids	Proximal	Inverse variance weighted	46	-0.0246629	0.0655543	0.706752	0.991141	68.8837	45	0.0125036
Ratio of polyunsaturated fatty acids to total fatty acids	Proximal	Inverse variance weighted	42	0.0995022	0.061718	0.106917	0.991141	53.0454	41	0.0984263
Ratio of saturated fatty acids to total fatty acids	Proximal	Inverse variance weighted	25	0.0925464	0.126153	0.463191	0.991141	52.2199	24	0.000732335
Ratio of triglycerides to phosphoglycerides	Proximal	Inverse variance weighted	75	0.00110323	0.0471751	0.981342	0.991141	109.038	74	0.00503385
Remnant cholesterol (non-HDL, non-LDL -cholesterol)	Proximal	Inverse variance weighted	51	0.0684657	0.0692825	0.32305	0.991141	101.648	50	2.2145e-05
Saturated fatty acids	Proximal	Inverse variance weighted	49	0.036834	0.0603422	0.541585	0.991141	73.533	48	0.0103114
Sphingomyelins	Proximal	Inverse variance weighted	61	0.0632633	0.0666468	0.342503	0.991141	121.774	60	4.28261e-06
Total cholesterol	Proximal	Inverse variance weighted	56	0.0449966	0.0767953	0.557923	0.991141	127.929	55	9.6273e-08
Total cholesterol minus HDL-C	Proximal	Inverse variance weighted	46	0.0343468	0.0795675	0.665982	0.991141	110.343	45	2.07042e-07
Total cholines	Proximal	Inverse variance weighted	54	0.0253066	0.0649577	0.696843	0.991141	107.724	53	1.33693e-05
Total concentration of branched-chain amino acids (leucine + isoleucine + valine)	Proximal	Inverse variance weighted	14	0.0246396	0.0963072	0.798072	0.991141	10.6745	13	0.638063
Total concentration of lipoprotein particles	Proximal	Inverse variance weighted	58	0.0224003	0.0627403	0.721068	0.991141	96.4216	57	0.000859655
Total esterified cholesterol	Proximal	Inverse variance weighted	59	0.036752	0.0755081	0.626451	0.991141	130.357	58	1.73725e-07
Total fatty acids	Proximal	Inverse variance weighted	57	0.0323323	0.0533097	0.544183	0.991141	83.6208	56	0.00979412
Total free cholesterol	Proximal	Inverse variance weighted	52	0.0497447	0.0762827	0.514331	0.991141	120.225	51	1.61563e-07
Total lipids in chylomicrons and extremely large VLDL	Proximal	Inverse variance weighted	56	-0.028123	0.045153	0.533391	0.991141	62.5448	55	0.226085
Total lipids in HDL	Proximal	Inverse variance weighted	81	-0.00452608	0.0471402	0.92351	0.991141	122.994	80	0.00143772
Total lipids in IDL	Proximal	Inverse variance weighted	54	0.0426624	0.0718496	0.552663	0.991141	121.06	53	3.05989e-07
Total lipids in large HDL	Proximal	Inverse variance weighted	93	0.00311507	0.0459573	0.945959	0.991141	159.953	92	1.46983e-05
Total lipids in large LDL	Proximal	Inverse variance weighted	43	0.00135472	0.0672015	0.983917	0.991141	70.7435	42	0.00361915
Total lipids in large VLDL	Proximal	Inverse variance weighted	57	0.0099777	0.0471952	0.832565	0.991141	71.0903	56	0.0843246
Total lipids in LDL	Proximal	Inverse variance weighted	43	-0.00247874	0.0666311	0.970325	0.991141	69.0257	42	0.00536424
Total lipids in lipoprotein particles	Proximal	Inverse variance weighted	60	0.0261525	0.0610817	0.668537	0.991141	97.274	59	0.00126061
Total lipids in medium HDL	Proximal	Inverse variance weighted	64	-0.0417921	0.046078	0.364415	0.991141	72.9815	63	0.182769
Total lipids in medium LDL	Proximal	Inverse variance weighted	45	0.0231583	0.0582445	0.690921	0.991141	57.2824	44	0.0863251
Total lipids in medium VLDL	Proximal	Inverse variance weighted	52	0.0201281	0.0448524	0.653603	0.991141	43.0521	51	0.777878
Total lipids in small HDL	Proximal	Inverse variance weighted	43	0.0240616	0.0561972	0.668532	0.991141	53.524	42	0.109507
Total lipids in small LDL	Proximal	Inverse variance weighted	46	0.00283558	0.0609148	0.962872	0.991141	68.2919	45	0.0141171
Total lipids in small VLDL	Proximal	Inverse variance weighted	66	0.028011	0.0394544	0.477729	0.991141	57.0883	65	0.747012
Total lipids in very large HDL	Proximal	Inverse variance weighted	71	-0.024296	0.0528287	0.645588	0.991141	140.207	70	1.31033e-06
Total lipids in very large VLDL	Proximal	Inverse variance weighted	58	-0.0227067	0.0497453	0.64806	0.991141	81.861	57	0.0171363
Total lipids in very small VLDL	Proximal	Inverse variance weighted	63	0.0292893	0.04372	0.502903	0.991141	86.2292	62	0.0226627
Total lipids in VLDL	Proximal	Inverse variance weighted	59	0.0228413	0.0416055	0.583008	0.991141	53.5406	58	0.641624
Total phospholipids in lipoprotein particles	Proximal	Inverse variance weighted	55	0.0566975	0.0695687	0.41508	0.991141	121.21	54	4.50846e-07
Total triglycerides	Proximal	Inverse variance weighted	64	-0.0136593	0.0481081	0.776465	0.991141	89.029	63	0.0171215
Triglycerides in chylomicrons and extremely large VLDL	Proximal	Inverse variance weighted	50	0.00235116	0.0482393	0.961127	0.991141	59.6853	49	0.140993
Triglycerides in HDL	Proximal	Inverse variance weighted	58	-0.0244462	0.0474676	0.606548	0.991141	90.9032	57	0.00287691
Triglycerides in IDL	Proximal	Inverse variance weighted	56	0.00746673	0.0353423	0.832677	0.991141	57.4139	55	0.385807
Triglycerides in large HDL	Proximal	Inverse variance weighted	49	0.00760053	0.0351327	0.828725	0.991141	51.7895	48	0.328266
Triglycerides in large LDL	Proximal	Inverse variance weighted	62	-0.0227337	0.0393278	0.563226	0.991141	72.586	61	0.147193
Triglycerides in large VLDL	Proximal	Inverse variance weighted	59	0.0104882	0.0479121	0.826724	0.991141	74.3778	58	0.0724369
Triglycerides in LDL	Proximal	Inverse variance weighted	66	-0.0173418	0.0403524	0.667372	0.991141	79.1736	65	0.111182
Triglycerides in medium HDL	Proximal	Inverse variance weighted	54	-0.00112679	0.0452036	0.980113	0.991141	69.5214	53	0.0634762
Triglycerides in medium LDL	Proximal	Inverse variance weighted	61	-0.028737	0.0441518	0.515131	0.991141	78.089	60	0.0583176
Triglycerides in medium VLDL	Proximal	Inverse variance weighted	60	0.0209813	0.0457539	0.646544	0.991141	74.2431	59	0.0872205
Triglycerides in small HDL	Proximal	Inverse variance weighted	67	-0.0321768	0.0457644	0.481995	0.991141	91.2972	66	0.0213409
Triglycerides in small LDL	Proximal	Inverse variance weighted	61	-0.0292218	0.0443762	0.510215	0.991141	79.4774	60	0.0469796
Triglycerides in small VLDL	Proximal	Inverse variance weighted	69	-0.039343	0.0423086	0.352421	0.991141	86.6372	68	0.063283
Triglycerides in very large HDL	Proximal	Inverse variance weighted	60	-0.00256772	0.0343437	0.940401	0.991141	58.6663	59	0.487766
Triglycerides in very large VLDL	Proximal	Inverse variance weighted	65	0.00221273	0.0501843	0.964831	0.991141	95.0929	64	0.00704512
Triglycerides in very small VLDL	Proximal	Inverse variance weighted	66	-0.00668533	0.0394639	0.865479	0.991141	81.5606	65	0.0804457
Triglycerides in VLDL	Proximal	Inverse variance weighted	61	-0.0089393	0.0505326	0.859586	0.991141	91.8353	60	0.00511732
Triglycerides to total lipids ratio in chylomicrons and extremely large VLDL	Proximal	Inverse variance weighted	15	0.0386752	0.0589446	0.511742	0.991141	14.6035	14	0.405787
Triglycerides to total lipids ratio in IDL	Proximal	Inverse variance weighted	67	-0.0213195	0.045175	0.636976	0.991141	94.8275	66	0.0115499
Triglycerides to total lipids ratio in large HDL	Proximal	Inverse variance weighted	71	-0.032047	0.0510752	0.530366	0.991141	113.963	70	0.000706981
Triglycerides to total lipids ratio in large LDL	Proximal	Inverse variance weighted	61	-0.0666505	0.0569252	0.241661	0.991141	110.722	60	7.41374e-05
Triglycerides to total lipids ratio in large VLDL	Proximal	Inverse variance weighted	49	0.0167926	0.0495645	0.734758	0.991141	67.3478	48	0.0340465
Triglycerides to total lipids ratio in medium HDL	Proximal	Inverse variance weighted	65	0.00202292	0.0438902	0.963238	0.991141	79.4951	64	0.091708
Triglycerides to total lipids ratio in medium LDL	Proximal	Inverse variance weighted	62	-0.0554324	0.0515841	0.282553	0.991141	113.496	61	5.207e-05
Triglycerides to total lipids ratio in medium VLDL	Proximal	Inverse variance weighted	66	-0.0517983	0.0613424	0.398439	0.991141	134.994	65	8.06163e-07
Triglycerides to total lipids ratio in small HDL	Proximal	Inverse variance weighted	77	0.00331416	0.0412769	0.936006	0.991141	99.7561	76	0.0352181
Triglycerides to total lipids ratio in small LDL	Proximal	Inverse variance weighted	62	-0.0532406	0.0555463	0.337816	0.991141	126.477	61	1.75515e-06
Triglycerides to total lipids ratio in small VLDL	Proximal	Inverse variance weighted	58	-0.0426458	0.0524342	0.416034	0.991141	84.5867	57	0.0102845
Triglycerides to total lipids ratio in very large HDL	Proximal	Inverse variance weighted	67	-0.0181693	0.0449236	0.685882	0.991141	86.1647	66	0.0485135
Triglycerides to total lipids ratio in very large VLDL	Proximal	Inverse variance weighted	55	-0.0349275	0.0620399	0.573445	0.991141	96.2913	54	0.000354399
Triglycerides to total lipids ratio in very small VLDL	Proximal	Inverse variance weighted	65	-0.0434159	0.0591539	0.46298	0.991141	139.034	64	1.76661e-07
Tyrosine	Proximal	Inverse variance weighted	30	-0.00759596	0.0788263	0.923232	0.991141	44.3176	29	0.0342334
Valine	Proximal	Inverse variance weighted	18	-0.0270307	0.0846574	0.749502	0.991141	16.4303	17	0.493564
VLDL cholesterol	Proximal	Inverse variance weighted	56	0.0216398	0.0488378	0.657697	0.991141	68.3738	55	0.10624
Triglycerides in very large VLDL	CRC	Inverse variance weighted	66	0.000650314	0.0434743	0.988065	0.992049	170.42	65	2.15942e-11
Glycoprotein acetyls	Rectal	Inverse variance weighted	52	0.00161447	0.0621926	0.97929	0.995278	72.8068	51	0.0241389
Total lipids in very large VLDL	Colon	Inverse variance weighted	57	0.000207465	0.0493064	0.996643	0.996643	123.533	56	5.36193e-07
Total lipids in small VLDL	Rectal	Inverse variance weighted	67	-0.00083983	0.04954	0.986474	0.998505	98.5978	66	0.00575251
Free cholesterol in very large HDL	CRC	Inverse variance weighted	67	4.05111e-05	0.0329225	0.999018	0.999018	102.585	66	0.00263444
Free cholesterol in medium VLDL	Rectal	Inverse variance weighted	57	0.000302522	0.0620644	0.996111	0.999679	92.7077	56	0.00147991
Triglycerides in VLDL	Rectal	Inverse variance weighted	63	2.07806e-05	0.051615	0.999679	0.999679	94.4736	62	0.00494618
VLDL cholesterol	Rectal	Inverse variance weighted	57	0.000380534	0.0563715	0.994614	0.999679	87.8623	56	0.00418111
3-Hydroxybutyrate	Colon	Weighted median	15	0.195049	0.139729	0.162743
Acetate	Colon	Weighted median	7	0.0191438	0.182082	0.916266
Acetoacetate	Colon	Weighted median	7	0.185278	0.160265	0.24765
Acetone	Colon	Weighted median	10	0.0799058	0.157365	0.611613
Alanine	Colon	Weighted median	29	-0.133623	0.110406	0.226167
Albumin	Colon	Weighted median	24	-0.218702	0.0903938	0.0155447
Apolipoprotein A1	Colon	Weighted median	68	0.0348225	0.0554339	0.529886
Apolipoprotein B	Colon	Weighted median	51	0.0527048	0.0577104	0.361104
Average diameter for HDL particles	Colon	Weighted median	89	-0.0460151	0.0517947	0.374318
Average diameter for LDL particles	Colon	Weighted median	31	0.0857418	0.0753628	0.255237
Average diameter for VLDL particles	Colon	Weighted median	63	0.0329475	0.0492455	0.503467
Cholesterol in chylomicrons and extremely large VLDL	Colon	Weighted median	56	0.0414278	0.0570489	0.467728
Cholesterol in IDL	Colon	Weighted median	57	0.0535893	0.0619918	0.387336
Cholesterol in large HDL	Colon	Weighted median	92	0.0297581	0.0467122	0.524091
Cholesterol in large LDL	Colon	Weighted median	45	0.0528597	0.0669319	0.429672
Cholesterol in large VLDL	Colon	Weighted median	58	0.0617589	0.0524222	0.238755
Cholesterol in medium HDL	Colon	Weighted median	81	0.0248313	0.0556141	0.655241
Cholesterol in medium LDL	Colon	Weighted median	45	0.0521205	0.0610893	0.393557
Cholesterol in medium VLDL	Colon	Weighted median	46	0.0574945	0.0602476	0.33993
Cholesterol in small HDL	Colon	Weighted median	43	0.0436427	0.0653419	0.504189
Cholesterol in small LDL	Colon	Weighted median	48	0.0500912	0.0604357	0.407198
Cholesterol in small VLDL	Colon	Weighted median	62	0.0571193	0.052734	0.278738
Cholesterol in very large HDL	Colon	Weighted median	78	0.00712782	0.0425932	0.867097
Cholesterol in very large VLDL	Colon	Weighted median	55	0.0457661	0.0549723	0.40511
Cholesterol in very small VLDL	Colon	Weighted median	54	0.0431409	0.051407	0.401355
Cholesterol to total lipids ratio in chylomicrons and extremely large VLDL	Colon	Weighted median	23	-0.0291652	0.064681	0.652055
Cholesterol to total lipids ratio in IDL	Colon	Weighted median	66	-0.0452733	0.0468732	0.33411
Cholesterol to total lipids ratio in large HDL	Colon	Weighted median	68	-0.0372648	0.0503779	0.459479
Cholesterol to total lipids ratio in large LDL	Colon	Weighted median	55	-0.0542718	0.0622003	0.382918
Cholesterol to total lipids ratio in large VLDL	Colon	Weighted median	54	-0.0195022	0.0509604	0.701947
Cholesterol to total lipids ratio in medium HDL	Colon	Weighted median	76	-0.0314353	0.0519489	0.545099
Cholesterol to total lipids ratio in medium LDL	Colon	Weighted median	33	0.0330138	0.0849462	0.69754
Cholesterol to total lipids ratio in medium VLDL	Colon	Weighted median	71	0.0102004	0.0582509	0.860992
Cholesterol to total lipids ratio in small HDL	Colon	Weighted median	53	-0.045537	0.0518325	0.37965
Cholesterol to total lipids ratio in small LDL	Colon	Weighted median	31	0.0202868	0.0690338	0.76886
Cholesterol to total lipids ratio in small VLDL	Colon	Weighted median	54	-0.00767536	0.0511314	0.880678
Cholesterol to total lipids ratio in very large HDL	Colon	Weighted median	42	-0.0222	0.0448361	0.620504
Cholesterol to total lipids ratio in very large VLDL	Colon	Weighted median	64	-0.053218	0.0590148	0.367177
Cholesterol to total lipids ratio in very small VLDL	Colon	Weighted median	60	-0.0415557	0.0595747	0.485465
Cholesteryl esters in chylomicrons and extremely large VLDL	Colon	Weighted median	57	0.0367439	0.0523115	0.482425
Cholesteryl esters in HDL	Colon	Weighted median	82	0.0226669	0.0525201	0.666042
Cholesteryl esters in IDL	Colon	Weighted median	55	0.053847	0.0620778	0.385716
Cholesteryl esters in large HDL	Colon	Weighted median	95	0.0292791	0.0464581	0.528548
Cholesteryl esters in large LDL	Colon	Weighted median	44	0.0543747	0.0662991	0.412135
Cholesteryl esters in large VLDL	Colon	Weighted median	55	0.0653892	0.0530553	0.217773
Cholesteryl esters in LDL	Colon	Weighted median	42	0.0586253	0.0658836	0.373556
Cholesteryl esters in medium HDL	Colon	Weighted median	82	-0.0523205	0.0575056	0.362911
Cholesteryl esters in medium LDL	Colon	Weighted median	48	0.0574917	0.0613738	0.348889
Cholesteryl esters in medium VLDL	Colon	Weighted median	45	0.0519119	0.0605927	0.391591
Cholesteryl esters in small HDL	Colon	Weighted median	40	0.0274924	0.0584385	0.638034
Cholesteryl esters in small LDL	Colon	Weighted median	48	0.0559911	0.0593149	0.345188
Cholesteryl esters in small VLDL	Colon	Weighted median	67	0.0520564	0.0514619	0.311752
Cholesteryl esters in very large HDL	Colon	Weighted median	81	0.00742339	0.042199	0.860361
Cholesteryl esters in very large VLDL	Colon	Weighted median	62	0.048769	0.0539036	0.365601
Cholesteryl esters in very small VLDL	Colon	Weighted median	53	0.0450463	0.0554523	0.416594
Cholesteryl esters in VLDL	Colon	Weighted median	54	0.0617345	0.0533537	0.24724
Cholesteryl esters to total lipids ratio in chylomicrons and extremely large VLDL	Colon	Weighted median	20	-0.0182483	0.0698032	0.793765
Cholesteryl esters to total lipids ratio in IDL	Colon	Weighted median	49	-0.0854471	0.0500614	0.0878507
Cholesteryl esters to total lipids ratio in large HDL	Colon	Weighted median	61	-0.0279565	0.0541488	0.605651
Cholesteryl esters to total lipids ratio in large LDL	Colon	Weighted median	36	0.0668651	0.0709543	0.346004
Cholesteryl esters to total lipids ratio in large VLDL	Colon	Weighted median	58	-0.0161327	0.0530869	0.76121
Cholesteryl esters to total lipids ratio in medium HDL	Colon	Weighted median	62	-0.0385247	0.0489211	0.430997
Cholesteryl esters to total lipids ratio in medium LDL	Colon	Weighted median	39	0.0550559	0.0616661	0.371961
Cholesteryl esters to total lipids ratio in medium VLDL	Colon	Weighted median	71	0.00822568	0.0573558	0.885962
Cholesteryl esters to total lipids ratio in small HDL	Colon	Weighted median	53	-0.0335902	0.0463448	0.468582
Cholesteryl esters to total lipids ratio in small LDL	Colon	Weighted median	42	0.0513711	0.0583664	0.378779
Cholesteryl esters to total lipids ratio in small VLDL	Colon	Weighted median	59	-0.0135648	0.053485	0.79979
Cholesteryl esters to total lipids ratio in very large HDL	Colon	Weighted median	37	-0.0417717	0.0605261	0.490104
Cholesteryl esters to total lipids ratio in very large VLDL	Colon	Weighted median	68	-0.0520247	0.0565782	0.357824
Cholesteryl esters to total lipids ratio in very small VLDL	Colon	Weighted median	65	-0.0416192	0.0579002	0.472258
Citrate	Colon	Weighted median	28	0.0490802	0.0682175	0.471854
Clinical LDL cholesterol	Colon	Weighted median	42	0.0496465	0.064446	0.441088
Concentration of chylomicrons and extremely large VLDL particles	Colon	Weighted median	55	0.0404745	0.0566153	0.474668
Concentration of HDL particles	Colon	Weighted median	62	0.03191	0.0608833	0.600196
Concentration of IDL particles	Colon	Weighted median	43	0.0444386	0.0594819	0.455006
Concentration of large HDL particles	Colon	Weighted median	85	0.0295881	0.0448648	0.509578
Concentration of large LDL particles	Colon	Weighted median	54	0.0533638	0.0591081	0.366622
Concentration of large VLDL particles	Colon	Weighted median	57	0.0519945	0.0550106	0.344571
Concentration of LDL particles	Colon	Weighted median	52	0.0522967	0.0574638	0.362779
Concentration of medium HDL particles	Colon	Weighted median	71	0.0401385	0.0577974	0.487389
Concentration of medium LDL particles	Colon	Weighted median	45	0.0560327	0.0640627	0.381762
Concentration of medium VLDL particles	Colon	Weighted median	56	0.0527493	0.0574859	0.358826
Concentration of small HDL particles	Colon	Weighted median	39	0.0474113	0.0656402	0.470115
Concentration of small LDL particles	Colon	Weighted median	51	0.0529008	0.057712	0.359334
Concentration of small VLDL particles	Colon	Weighted median	66	0.0653983	0.0476709	0.170104
Concentration of very large HDL particles	Colon	Weighted median	83	0.0335171	0.0421277	0.426261
Concentration of very large VLDL particles	Colon	Weighted median	59	0.0436451	0.054085	0.419683
Concentration of very small VLDL particles	Colon	Weighted median	59	0.0413078	0.0473744	0.38324
Concentration of VLDL particles	Colon	Weighted median	63	0.047007	0.0523282	0.36902
Creatinine	Colon	Weighted median	60	0.0497151	0.0869705	0.567572
Degree of unsaturation	Colon	Weighted median	43	0.189695	0.0362267	1.63796e-07
Docosahexaenoic acid	Colon	Weighted median	41	0.221743	0.0419069	1.21434e-07
Free cholesterol in chylomicrons and extremely large VLDL	Colon	Weighted median	59	0.0409262	0.0553584	0.459728
Free cholesterol in HDL	Colon	Weighted median	78	0.0336754	0.0485148	0.487603
Free cholesterol in IDL	Colon	Weighted median	59	0.0533604	0.0602447	0.375764
Free cholesterol in large HDL	Colon	Weighted median	88	0.0296304	0.0450569	0.510782
Free cholesterol in large LDL	Colon	Weighted median	52	0.0464202	0.065606	0.479218
Free cholesterol in large VLDL	Colon	Weighted median	58	0.0459543	0.0541727	0.396275
Free cholesterol in LDL	Colon	Weighted median	50	0.0464074	0.06729	0.490407
Free cholesterol in medium HDL	Colon	Weighted median	78	0.0343591	0.0553153	0.534501
Free cholesterol in medium LDL	Colon	Weighted median	45	0.0497005	0.0638701	0.43648
Free cholesterol in medium VLDL	Colon	Weighted median	57	0.0665282	0.0559434	0.234359
Free cholesterol in small HDL	Colon	Weighted median	47	0.0920969	0.0646011	0.153977
Free cholesterol in small LDL	Colon	Weighted median	49	0.0462055	0.0599005	0.440487
Free cholesterol in small VLDL	Colon	Weighted median	53	0.0657086	0.0555821	0.23713
Free cholesterol in very large HDL	Colon	Weighted median	66	-0.017533	0.0481363	0.715681
Free cholesterol in very large VLDL	Colon	Weighted median	51	0.0472748	0.055368	0.393199
Free cholesterol in very small VLDL	Colon	Weighted median	59	0.0421819	0.0482675	0.382162
Free cholesterol in VLDL	Colon	Weighted median	63	0.0437969	0.0508083	0.388686
Free cholesterol to total lipids ratio in chylomicrons and extremely large VLDL	Colon	Weighted median	25	-0.0396924	0.0638539	0.534197
Free cholesterol to total lipids ratio in IDL	Colon	Weighted median	38	-0.0307104	0.0700169	0.660942
Free cholesterol to total lipids ratio in large HDL	Colon	Weighted median	62	-0.0117726	0.0494895	0.811973
Free cholesterol to total lipids ratio in large LDL	Colon	Weighted median	72	-0.0422131	0.0603121	0.483983
Free cholesterol to total lipids ratio in large VLDL	Colon	Weighted median	41	0.0183896	0.0693218	0.790794
Free cholesterol to total lipids ratio in medium HDL	Colon	Weighted median	74	0.0284707	0.0498359	0.567803
Free cholesterol to total lipids ratio in medium LDL	Colon	Weighted median	70	-0.0477759	0.0534411	0.371326
Free cholesterol to total lipids ratio in medium VLDL	Colon	Weighted median	61	0.00632058	0.0535465	0.906037
Free cholesterol to total lipids ratio in small HDL	Colon	Weighted median	65	0.0396894	0.038243	0.299353
Free cholesterol to total lipids ratio in small LDL	Colon	Weighted median	62	-0.0393284	0.0537552	0.4644
Free cholesterol to total lipids ratio in small VLDL	Colon	Weighted median	66	-0.0125591	0.0558015	0.821927
Free cholesterol to total lipids ratio in very large HDL	Colon	Weighted median	71	-0.0335425	0.0454894	0.460897
Free cholesterol to total lipids ratio in very large VLDL	Colon	Weighted median	53	-0.000589012	0.0576122	0.991843
Free cholesterol to total lipids ratio in very small VLDL	Colon	Weighted median	44	0.0567611	0.0599109	0.343423
Glucose	Colon	Weighted median	22	-0.149095	0.10067	0.1386
Glutamine	Colon	Weighted median	36	0.0378071	0.0546426	0.489002
Glycine	Colon	Weighted median	38	0.00449732	0.0236566	0.849224
Glycoprotein acetyls	Colon	Weighted median	51	-0.0181647	0.0694071	0.793543
HDL cholesterol	Colon	Weighted median	83	0.0266469	0.0530773	0.61564
Histidine	Colon	Weighted median	15	-0.0777041	0.118697	0.512699
Isoleucine	Colon	Weighted median	9	0.0720936	0.147088	0.624035
Lactate	Colon	Weighted median	9	0.0112104	0.212004	0.957829
LDL cholesterol	Colon	Weighted median	44	0.0547568	0.0648302	0.398324
Leucine	Colon	Weighted median	14	0.203639	0.123514	0.099205
Linoleic acid	Colon	Weighted median	43	0.0609967	0.0632884	0.335152
Monounsaturated fatty acids	Colon	Weighted median	56	0.0371529	0.0591121	0.529666
Omega-3 fatty acids	Colon	Weighted median	45	0.193894	0.0356235	5.243e-08
Omega-6 fatty acids	Colon	Weighted median	51	0.0681094	0.0583545	0.243143
Phenylalanine	Colon	Weighted median	8	-0.0261552	0.0966664	0.786721
Phosphatidylcholines	Colon	Weighted median	54	0.051533	0.0510183	0.312453
Phosphoglycerides	Colon	Weighted median	50	0.0576026	0.0563877	0.306996
Phospholipids in chylomicrons and extremely large VLDL	Colon	Weighted median	59	0.039859	0.0533682	0.455143
Phospholipids in HDL	Colon	Weighted median	69	0.0378116	0.0485144	0.43575
Phospholipids in IDL	Colon	Weighted median	56	0.0519753	0.053974	0.335564
Phospholipids in large HDL	Colon	Weighted median	79	0.0228497	0.047281	0.628901
Phospholipids in large LDL	Colon	Weighted median	44	0.052869	0.0645964	0.4131
Phospholipids in large VLDL	Colon	Weighted median	57	0.0444451	0.0558806	0.426406
Phospholipids in LDL	Colon	Weighted median	45	0.054702	0.0617241	0.375491
Phospholipids in medium HDL	Colon	Weighted median	60	0.0459627	0.0555195	0.407747
Phospholipids in medium LDL	Colon	Weighted median	44	0.0473783	0.0622181	0.446366
Phospholipids in medium VLDL	Colon	Weighted median	59	0.054412	0.0559537	0.330828
Phospholipids in small HDL	Colon	Weighted median	48	0.0936787	0.0663904	0.158236
Phospholipids in small LDL	Colon	Weighted median	44	0.0435954	0.0593404	0.462543
Phospholipids in small VLDL	Colon	Weighted median	66	0.0530783	0.0521199	0.308493
Phospholipids in very large HDL	Colon	Weighted median	68	0.0274653	0.0420806	0.51396
Phospholipids in very large VLDL	Colon	Weighted median	56	0.0470244	0.0576292	0.414511
Phospholipids in very small VLDL	Colon	Weighted median	63	0.0407741	0.0449633	0.364496
Phospholipids in VLDL	Colon	Weighted median	60	0.0726121	0.0499285	0.145857
Phospholipids to total lipids ratio in chylomicrons and extremely large VLDL	Colon	Weighted median	39	0.0325217	0.0471593	0.490437
Phospholipids to total lipids ratio in IDL	Colon	Weighted median	43	0.101992	0.0576442	0.0768367
Phospholipids to total lipids ratio in large HDL	Colon	Weighted median	61	-0.00280294	0.0537341	0.958399
Phospholipids to total lipids ratio in large LDL	Colon	Weighted median	39	-0.0314291	0.0467603	0.501499
Phospholipids to total lipids ratio in large VLDL	Colon	Weighted median	62	0.0246786	0.0473562	0.602278
Phospholipids to total lipids ratio in medium HDL	Colon	Weighted median	69	-0.0167828	0.0566345	0.766973
Phospholipids to total lipids ratio in medium LDL	Colon	Weighted median	34	0.0178585	0.0535084	0.738566
Phospholipids to total lipids ratio in medium VLDL	Colon	Weighted median	58	0.0418662	0.0507524	0.409422
Phospholipids to total lipids ratio in small HDL	Colon	Weighted median	53	-0.0129513	0.0542699	0.81138
Phospholipids to total lipids ratio in small LDL	Colon	Weighted median	42	-0.0601249	0.0599476	0.315882
Phospholipids to total lipids ratio in small VLDL	Colon	Weighted median	64	-0.038362	0.0553541	0.488291
Phospholipids to total lipids ratio in very large HDL	Colon	Weighted median	61	0.0235252	0.0499642	0.637754
Phospholipids to total lipids ratio in very large VLDL	Colon	Weighted median	46	0.0655665	0.0710098	0.355828
Phospholipids to total lipids ratio in very small VLDL	Colon	Weighted median	56	0.0526927	0.0615037	0.391589
Polyunsaturated fatty acids	Colon	Weighted median	53	0.0672528	0.0533766	0.207681
Pyruvate	Colon	Weighted median	18	-0.038802	0.0995036	0.69657
Ratio of apolipoprotein B to apolipoprotein A1	Colon	Weighted median	66	0.0514134	0.0573394	0.369905
Ratio of docosahexaenoic acid to total fatty acids	Colon	Weighted median	25	0.233753	0.0435586	8.03157e-08
Ratio of linoleic acid to total fatty acids	Colon	Weighted median	31	-0.342038	0.0629162	5.43654e-08
Ratio of monounsaturated fatty acids to total fatty acids	Colon	Weighted median	53	-0.131803	0.0677338	0.0516669
Ratio of omega-3 fatty acids to total fatty acids	Colon	Weighted median	36	0.167001	0.0294641	1.44527e-08
Ratio of omega-6 fatty acids to omega-3 fatty acids	Colon	Weighted median	34	-0.17603	0.032353	5.30048e-08
Ratio of omega-6 fatty acids to total fatty acids	Colon	Weighted median	45	-0.0649104	0.0714011	0.3633
Ratio of polyunsaturated fatty acids to monounsaturated fatty acids	Colon	Weighted median	52	0.128228	0.069382	0.0645805
Ratio of polyunsaturated fatty acids to total fatty acids	Colon	Weighted median	41	0.103749	0.0811043	0.200825
Ratio of saturated fatty acids to total fatty acids	Colon	Weighted median	25	0.148019	0.104485	0.156583
Ratio of triglycerides to phosphoglycerides	Colon	Weighted median	74	0.0478718	0.054621	0.380794
Remnant cholesterol (non-HDL, non-LDL -cholesterol)	Colon	Weighted median	50	0.0637655	0.0570399	0.263605
Saturated fatty acids	Colon	Weighted median	49	0.0629969	0.0620677	0.31012
Sphingomyelins	Colon	Weighted median	60	0.0744909	0.0623581	0.232257
Total cholesterol	Colon	Weighted median	56	0.0650132	0.0646237	0.314402
Total cholesterol minus HDL-C	Colon	Weighted median	46	0.0587587	0.0674817	0.383898
Total cholines	Colon	Weighted median	54	0.0568304	0.0577418	0.325009
Total concentration of branched-chain amino acids (leucine + isoleucine + valine)	Colon	Weighted median	14	0.125663	0.108692	0.247621
Total concentration of lipoprotein particles	Colon	Weighted median	58	0.0505453	0.0641577	0.430797
Total esterified cholesterol	Colon	Weighted median	59	0.0638278	0.0632781	0.313125
Total fatty acids	Colon	Weighted median	56	0.0544092	0.0555842	0.327649
Total free cholesterol	Colon	Weighted median	52	0.0697317	0.0628727	0.26739
Total lipids in chylomicrons and extremely large VLDL	Colon	Weighted median	55	0.0413273	0.0561514	0.461732
Total lipids in HDL	Colon	Weighted median	81	0.0361371	0.0485546	0.456722
Total lipids in IDL	Colon	Weighted median	54	0.0564654	0.0583093	0.332856
Total lipids in large HDL	Colon	Weighted median	92	0.0241722	0.0459713	0.599021
Total lipids in large LDL	Colon	Weighted median	43	0.054174	0.0648175	0.403271
Total lipids in large VLDL	Colon	Weighted median	56	0.0560491	0.0572514	0.32758
Total lipids in LDL	Colon	Weighted median	43	0.0548389	0.0673358	0.415411
Total lipids in lipoprotein particles	Colon	Weighted median	60	0.0735727	0.0623613	0.238087
Total lipids in medium HDL	Colon	Weighted median	64	0.0424162	0.0578344	0.46331
Total lipids in medium LDL	Colon	Weighted median	45	0.0524262	0.0606214	0.387141
Total lipids in medium VLDL	Colon	Weighted median	51	0.0481083	0.0572578	0.400794
Total lipids in small HDL	Colon	Weighted median	43	0.0805263	0.068555	0.240146
Total lipids in small LDL	Colon	Weighted median	46	0.048417	0.0552764	0.38108
Total lipids in small VLDL	Colon	Weighted median	66	0.0415578	0.0514861	0.419571
Total lipids in very large HDL	Colon	Weighted median	70	0.028359	0.0433461	0.512953
Total lipids in very large VLDL	Colon	Weighted median	57	0.0484181	0.0564843	0.391337
Total lipids in very small VLDL	Colon	Weighted median	63	0.0423428	0.0481038	0.378731
Total lipids in VLDL	Colon	Weighted median	58	0.0602121	0.0530314	0.256205
Total phospholipids in lipoprotein particles	Colon	Weighted median	55	0.070438	0.059525	0.236677
Total triglycerides	Colon	Weighted median	63	0.0490232	0.0557047	0.37883
Triglycerides in chylomicrons and extremely large VLDL	Colon	Weighted median	50	0.0432512	0.0547037	0.429152
Triglycerides in HDL	Colon	Weighted median	57	0.0373537	0.0454847	0.411511
Triglycerides in IDL	Colon	Weighted median	56	0.0296803	0.0430067	0.490112
Triglycerides in large HDL	Colon	Weighted median	49	0.023784	0.0369251	0.5195
Triglycerides in large LDL	Colon	Weighted median	62	0.0296961	0.0442356	0.50202
Triglycerides in large VLDL	Colon	Weighted median	58	0.0447421	0.0566321	0.429499
Triglycerides in LDL	Colon	Weighted median	66	0.0371385	0.0472739	0.4321
Triglycerides in medium HDL	Colon	Weighted median	53	0.0395529	0.0478185	0.408154
Triglycerides in medium LDL	Colon	Weighted median	61	0.0396987	0.0502648	0.429649
Triglycerides in medium VLDL	Colon	Weighted median	59	0.0646194	0.0537785	0.229524
Triglycerides in small HDL	Colon	Weighted median	66	0.0447539	0.0545507	0.411983
Triglycerides in small LDL	Colon	Weighted median	60	0.0402071	0.0517404	0.437104
Triglycerides in small VLDL	Colon	Weighted median	68	0.04484	0.0557038	0.420836
Triglycerides in very large HDL	Colon	Weighted median	60	0.0218913	0.0412857	0.595945
Triglycerides in very large VLDL	Colon	Weighted median	64	0.045155	0.0544723	0.407131
Triglycerides in very small VLDL	Colon	Weighted median	65	0.0363936	0.0417754	0.38366
Triglycerides in VLDL	Colon	Weighted median	60	0.0538627	0.0568167	0.343125
Triglycerides to total lipids ratio in chylomicrons and extremely large VLDL	Colon	Weighted median	15	0.0193904	0.060775	0.749687
Triglycerides to total lipids ratio in IDL	Colon	Weighted median	66	0.0451192	0.0486789	0.353993
Triglycerides to total lipids ratio in large HDL	Colon	Weighted median	70	0.0507424	0.0538553	0.346091
Triglycerides to total lipids ratio in large LDL	Colon	Weighted median	60	0.0385417	0.0571148	0.499796
Triglycerides to total lipids ratio in large VLDL	Colon	Weighted median	49	0.0308789	0.0499062	0.536088
Triglycerides to total lipids ratio in medium HDL	Colon	Weighted median	64	0.0475171	0.0520565	0.361349
Triglycerides to total lipids ratio in medium LDL	Colon	Weighted median	61	0.0513908	0.0454244	0.257908
Triglycerides to total lipids ratio in medium VLDL	Colon	Weighted median	65	0.0395511	0.0568935	0.486944
Triglycerides to total lipids ratio in small HDL	Colon	Weighted median	76	0.0382701	0.04852	0.430259
Triglycerides to total lipids ratio in small LDL	Colon	Weighted median	61	0.0288265	0.0515363	0.575927
Triglycerides to total lipids ratio in small VLDL	Colon	Weighted median	57	0.0105276	0.0550218	0.848262
Triglycerides to total lipids ratio in very large HDL	Colon	Weighted median	66	0.0604592	0.0567377	0.286608
Triglycerides to total lipids ratio in very large VLDL	Colon	Weighted median	55	0.0036875	0.0581266	0.949417
Triglycerides to total lipids ratio in very small VLDL	Colon	Weighted median	64	0.00678494	0.0564794	0.904379
Tyrosine	Colon	Weighted median	30	-0.00618788	0.0771627	0.936084
Valine	Colon	Weighted median	18	0.114163	0.0973684	0.241002
VLDL cholesterol	Colon	Weighted median	56	0.0516698	0.0524564	0.324622
3-Hydroxybutyrate	Colon	Weighted mode	15	0.250664	0.29987	0.417245
Acetate	Colon	Weighted mode	7	0.00806424	0.163741	0.962319
Acetoacetate	Colon	Weighted mode	7	0.183339	0.180009	0.347739
Acetone	Colon	Weighted mode	10	0.130914	0.191961	0.512416
Alanine	Colon	Weighted mode	29	-0.166514	0.200402	0.41306
Albumin	Colon	Weighted mode	24	-0.228316	0.091169	0.0198045
Apolipoprotein A1	Colon	Weighted mode	68	0.0247217	0.0508328	0.628317
Apolipoprotein B	Colon	Weighted mode	51	0.0233423	0.0658684	0.724546
Average diameter for HDL particles	Colon	Weighted mode	89	-0.0186058	0.0447486	0.678579
Average diameter for LDL particles	Colon	Weighted mode	31	0.0736395	0.0878811	0.408688
Average diameter for VLDL particles	Colon	Weighted mode	63	0.0435485	0.051359	0.399742
Cholesterol in chylomicrons and extremely large VLDL	Colon	Weighted mode	56	0.0699681	0.0523602	0.186959
Cholesterol in IDL	Colon	Weighted mode	57	0.0290508	0.0789725	0.714365
Cholesterol in large HDL	Colon	Weighted mode	92	-0.00500768	0.0402357	0.901227
Cholesterol in large LDL	Colon	Weighted mode	45	0.0214365	0.0788363	0.786961
Cholesterol in large VLDL	Colon	Weighted mode	58	0.0885067	0.0572567	0.12769
Cholesterol in medium HDL	Colon	Weighted mode	81	0.014664	0.0568751	0.797201
Cholesterol in medium LDL	Colon	Weighted mode	45	0.0295022	0.0718051	0.683166
Cholesterol in medium VLDL	Colon	Weighted mode	46	0.0450622	0.0600793	0.457132
Cholesterol in small HDL	Colon	Weighted mode	43	0.045414	0.070021	0.520142
Cholesterol in small LDL	Colon	Weighted mode	48	0.0218553	0.0685568	0.751298
Cholesterol in small VLDL	Colon	Weighted mode	62	0.026562	0.0581711	0.649567
Cholesterol in very large HDL	Colon	Weighted mode	78	0.00581739	0.0376465	0.877599
Cholesterol in very large VLDL	Colon	Weighted mode	55	0.0657282	0.0524883	0.215877
Cholesterol in very small VLDL	Colon	Weighted mode	54	0.0346569	0.0481305	0.474651
Cholesterol to total lipids ratio in chylomicrons and extremely large VLDL	Colon	Weighted mode	23	0.00276316	0.0619142	0.964806
Cholesterol to total lipids ratio in IDL	Colon	Weighted mode	66	-0.0683301	0.0446667	0.130925
Cholesterol to total lipids ratio in large HDL	Colon	Weighted mode	68	-0.0337291	0.0469751	0.47524
Cholesterol to total lipids ratio in large LDL	Colon	Weighted mode	55	-0.0435425	0.0746854	0.562312
Cholesterol to total lipids ratio in large VLDL	Colon	Weighted mode	54	0.00366332	0.0454504	0.936063
Cholesterol to total lipids ratio in medium HDL	Colon	Weighted mode	76	-0.0462907	0.0488996	0.346858
Cholesterol to total lipids ratio in medium LDL	Colon	Weighted mode	33	-0.040518	0.094463	0.670848
Cholesterol to total lipids ratio in medium VLDL	Colon	Weighted mode	71	-0.0197464	0.0644657	0.760279
Cholesterol to total lipids ratio in small HDL	Colon	Weighted mode	53	-0.0364686	0.0477821	0.448777
Cholesterol to total lipids ratio in small LDL	Colon	Weighted mode	31	-0.00264509	0.0798414	0.973791
Cholesterol to total lipids ratio in small VLDL	Colon	Weighted mode	54	-0.00806861	0.056295	0.886575
Cholesterol to total lipids ratio in very large HDL	Colon	Weighted mode	42	-0.0282473	0.0361194	0.438677
Cholesterol to total lipids ratio in very large VLDL	Colon	Weighted mode	64	-0.0254124	0.0677323	0.70878
Cholesterol to total lipids ratio in very small VLDL	Colon	Weighted mode	60	-0.0767721	0.061911	0.21987
Cholesteryl esters in chylomicrons and extremely large VLDL	Colon	Weighted mode	57	0.0502123	0.0545138	0.360952
Cholesteryl esters in HDL	Colon	Weighted mode	82	-0.00513607	0.045989	0.911353
Cholesteryl esters in IDL	Colon	Weighted mode	55	0.0269568	0.0817062	0.742734
Cholesteryl esters in large HDL	Colon	Weighted mode	95	0.00876801	0.0400576	0.827214
Cholesteryl esters in large LDL	Colon	Weighted mode	44	0.0356723	0.0843108	0.674328
Cholesteryl esters in large VLDL	Colon	Weighted mode	55	0.075476	0.0573249	0.193521
Cholesteryl esters in LDL	Colon	Weighted mode	42	0.0562369	0.0852909	0.513356
Cholesteryl esters in medium HDL	Colon	Weighted mode	82	-0.11595	0.0861409	0.182041
Cholesteryl esters in medium LDL	Colon	Weighted mode	48	0.0351958	0.0724514	0.629377
Cholesteryl esters in medium VLDL	Colon	Weighted mode	45	0.0352809	0.0583928	0.548814
Cholesteryl esters in small HDL	Colon	Weighted mode	40	0.0122181	0.0578789	0.833911
Cholesteryl esters in small LDL	Colon	Weighted mode	48	0.0347531	0.0697356	0.620558
Cholesteryl esters in small VLDL	Colon	Weighted mode	67	0.0222778	0.0530659	0.675985
Cholesteryl esters in very large HDL	Colon	Weighted mode	81	-0.00291132	0.0375814	0.938445
Cholesteryl esters in very large VLDL	Colon	Weighted mode	62	0.0710422	0.0594019	0.236341
Cholesteryl esters in very small VLDL	Colon	Weighted mode	53	0.0321559	0.0520781	0.539629
Cholesteryl esters in VLDL	Colon	Weighted mode	54	0.0433741	0.0610426	0.480476
Cholesteryl esters to total lipids ratio in chylomicrons and extremely large VLDL	Colon	Weighted mode	20	-0.0104467	0.0656762	0.875297
Cholesteryl esters to total lipids ratio in IDL	Colon	Weighted mode	49	-0.0815313	0.0487726	0.101099
Cholesteryl esters to total lipids ratio in large HDL	Colon	Weighted mode	61	-0.0263193	0.0519395	0.614202
Cholesteryl esters to total lipids ratio in large LDL	Colon	Weighted mode	36	0.0835616	0.0760969	0.27966
Cholesteryl esters to total lipids ratio in large VLDL	Colon	Weighted mode	58	0.00521153	0.0486186	0.915013
Cholesteryl esters to total lipids ratio in medium HDL	Colon	Weighted mode	62	-0.0537405	0.0452527	0.239608
Cholesteryl esters to total lipids ratio in medium LDL	Colon	Weighted mode	39	0.0916244	0.0719167	0.210388
Cholesteryl esters to total lipids ratio in medium VLDL	Colon	Weighted mode	71	-0.0266692	0.0667814	0.690851
Cholesteryl esters to total lipids ratio in small HDL	Colon	Weighted mode	53	-0.0291415	0.039858	0.46798
Cholesteryl esters to total lipids ratio in small LDL	Colon	Weighted mode	42	0.0566008	0.0574679	0.330445
Cholesteryl esters to total lipids ratio in small VLDL	Colon	Weighted mode	59	-0.00399511	0.0492779	0.935663
Cholesteryl esters to total lipids ratio in very large HDL	Colon	Weighted mode	37	-0.0410643	0.0601962	0.499495
Cholesteryl esters to total lipids ratio in very large VLDL	Colon	Weighted mode	68	-0.0392029	0.0685857	0.569512
Cholesteryl esters to total lipids ratio in very small VLDL	Colon	Weighted mode	65	-0.0859106	0.0617059	0.168663
Citrate	Colon	Weighted mode	28	0.0750874	0.0666109	0.269554
Clinical LDL cholesterol	Colon	Weighted mode	42	0.0236404	0.0766604	0.759356
Concentration of chylomicrons and extremely large VLDL particles	Colon	Weighted mode	55	0.0652796	0.0522888	0.217254
Concentration of HDL particles	Colon	Weighted mode	62	0.0191983	0.0656334	0.770891
Concentration of IDL particles	Colon	Weighted mode	43	0.0139435	0.070911	0.845062
Concentration of large HDL particles	Colon	Weighted mode	85	0.00677205	0.0387935	0.86184
Concentration of large LDL particles	Colon	Weighted mode	54	0.0301391	0.0664327	0.651912
Concentration of large VLDL particles	Colon	Weighted mode	57	0.0795989	0.0532637	0.140677
Concentration of LDL particles	Colon	Weighted mode	52	0.0237179	0.0563517	0.675604
Concentration of medium HDL particles	Colon	Weighted mode	71	0.0275305	0.053854	0.610816
Concentration of medium LDL particles	Colon	Weighted mode	45	0.0187517	0.0735955	0.800069
Concentration of medium VLDL particles	Colon	Weighted mode	56	0.0440391	0.0708882	0.537004
Concentration of small HDL particles	Colon	Weighted mode	39	0.0553018	0.0730443	0.45366
Concentration of small LDL particles	Colon	Weighted mode	51	0.0265128	0.0644654	0.682631
Concentration of small VLDL particles	Colon	Weighted mode	66	0.0722389	0.0518459	0.168263
Concentration of very large HDL particles	Colon	Weighted mode	83	0.00867476	0.0347416	0.803449
Concentration of very large VLDL particles	Colon	Weighted mode	59	0.0643681	0.0570039	0.263467
Concentration of very small VLDL particles	Colon	Weighted mode	59	0.0307867	0.0453609	0.500024
Concentration of VLDL particles	Colon	Weighted mode	63	0.0436618	0.0625232	0.487582
Creatinine	Colon	Weighted mode	60	0.0026234	0.127614	0.983668
Degree of unsaturation	Colon	Weighted mode	43	0.191981	0.0363298	4.20969e-06
Docosahexaenoic acid	Colon	Weighted mode	41	0.215508	0.0404433	4.13367e-06
Free cholesterol in chylomicrons and extremely large VLDL	Colon	Weighted mode	59	0.0708509	0.0525998	0.183226
Free cholesterol in HDL	Colon	Weighted mode	78	0.0271138	0.0421589	0.522048
Free cholesterol in IDL	Colon	Weighted mode	59	0.0341225	0.0737569	0.645357
Free cholesterol in large HDL	Colon	Weighted mode	88	0.00195419	0.0379682	0.95907
Free cholesterol in large LDL	Colon	Weighted mode	52	0.00112709	0.0769039	0.988364
Free cholesterol in large VLDL	Colon	Weighted mode	58	0.0678954	0.0520917	0.197684
Free cholesterol in LDL	Colon	Weighted mode	50	0.00837182	0.0681063	0.902671
Free cholesterol in medium HDL	Colon	Weighted mode	78	0.0364319	0.0484867	0.454715
Free cholesterol in medium LDL	Colon	Weighted mode	45	0.0198926	0.0791502	0.802731
Free cholesterol in medium VLDL	Colon	Weighted mode	57	0.0441115	0.063619	0.490943
Free cholesterol in small HDL	Colon	Weighted mode	47	0.110262	0.0811741	0.18098
Free cholesterol in small LDL	Colon	Weighted mode	49	0.00591784	0.0662299	0.929173
Free cholesterol in small VLDL	Colon	Weighted mode	53	0.0339504	0.0601576	0.574936
Free cholesterol in very large HDL	Colon	Weighted mode	66	0.000268845	0.044296	0.995176
Free cholesterol in very large VLDL	Colon	Weighted mode	51	0.0645413	0.0546749	0.243405
Free cholesterol in very small VLDL	Colon	Weighted mode	59	0.0384969	0.0423157	0.366716
Free cholesterol in VLDL	Colon	Weighted mode	63	0.0725962	0.0562237	0.201427
Free cholesterol to total lipids ratio in chylomicrons and extremely large VLDL	Colon	Weighted mode	25	-0.016818	0.0546977	0.761137
Free cholesterol to total lipids ratio in IDL	Colon	Weighted mode	38	-0.0452263	0.0768548	0.559797
Free cholesterol to total lipids ratio in large HDL	Colon	Weighted mode	62	0.00263121	0.0460858	0.954657
Free cholesterol to total lipids ratio in large LDL	Colon	Weighted mode	72	-0.0910876	0.0519672	0.0839549
Free cholesterol to total lipids ratio in large VLDL	Colon	Weighted mode	41	0.0172438	0.0715916	0.810892
Free cholesterol to total lipids ratio in medium HDL	Colon	Weighted mode	74	0.000279232	0.0439631	0.99495
Free cholesterol to total lipids ratio in medium LDL	Colon	Weighted mode	70	-0.0805497	0.0530222	0.133289
Free cholesterol to total lipids ratio in medium VLDL	Colon	Weighted mode	61	-0.00572435	0.0669822	0.93218
Free cholesterol to total lipids ratio in small HDL	Colon	Weighted mode	65	0.0259218	0.0335769	0.442947
Free cholesterol to total lipids ratio in small LDL	Colon	Weighted mode	62	-0.0614823	0.0512263	0.234699
Free cholesterol to total lipids ratio in small VLDL	Colon	Weighted mode	66	-0.0365345	0.0578433	0.529855
Free cholesterol to total lipids ratio in very large HDL	Colon	Weighted mode	71	-0.0151543	0.0384762	0.69488
Free cholesterol to total lipids ratio in very large VLDL	Colon	Weighted mode	53	-0.0032942	0.0700138	0.962653
Free cholesterol to total lipids ratio in very small VLDL	Colon	Weighted mode	44	0.000516813	0.0793396	0.994833
Glucose	Colon	Weighted mode	22	-0.159806	0.109136	0.157927
Glutamine	Colon	Weighted mode	36	0.041618	0.0476833	0.38872
Glycine	Colon	Weighted mode	38	0.00802414	0.0249514	0.749573
Glycoprotein acetyls	Colon	Weighted mode	51	-0.0333064	0.0897432	0.712108
HDL cholesterol	Colon	Weighted mode	83	0.00810848	0.0506656	0.873244
Histidine	Colon	Weighted mode	15	-0.124082	0.161999	0.456429
Isoleucine	Colon	Weighted mode	9	0.190079	0.200873	0.371716
Lactate	Colon	Weighted mode	9	0.12144	0.204083	0.568255
LDL cholesterol	Colon	Weighted mode	44	0.0386228	0.0793541	0.628932
Leucine	Colon	Weighted mode	14	0.167877	0.129102	0.216064
Linoleic acid	Colon	Weighted mode	43	0.0781845	0.0654026	0.238624
Monounsaturated fatty acids	Colon	Weighted mode	56	0.0650953	0.0610687	0.29111
Omega-3 fatty acids	Colon	Weighted mode	45	0.165878	0.0314353	3.84562e-06
Omega-6 fatty acids	Colon	Weighted mode	51	0.0796779	0.0622925	0.206768
Phenylalanine	Colon	Weighted mode	8	-0.0189564	0.0987525	0.853224
Phosphatidylcholines	Colon	Weighted mode	54	0.0674505	0.0452689	0.142153
Phosphoglycerides	Colon	Weighted mode	50	0.0706497	0.0560567	0.213521
Phospholipids in chylomicrons and extremely large VLDL	Colon	Weighted mode	59	0.0641026	0.0505292	0.209643
Phospholipids in HDL	Colon	Weighted mode	69	0.0310762	0.0460749	0.502298
Phospholipids in IDL	Colon	Weighted mode	56	0.0422569	0.0562856	0.455998
Phospholipids in large HDL	Colon	Weighted mode	79	-0.000376438	0.0385636	0.992237
Phospholipids in large LDL	Colon	Weighted mode	44	0.0170564	0.0851778	0.842233
Phospholipids in large VLDL	Colon	Weighted mode	57	0.0765468	0.0535246	0.158238
Phospholipids in LDL	Colon	Weighted mode	45	0.0179501	0.0766296	0.815882
Phospholipids in medium HDL	Colon	Weighted mode	60	0.0280147	0.0553287	0.614511
Phospholipids in medium LDL	Colon	Weighted mode	44	0.0390205	0.0790973	0.624295
Phospholipids in medium VLDL	Colon	Weighted mode	59	0.0503531	0.0671235	0.456193
Phospholipids in small HDL	Colon	Weighted mode	48	0.110074	0.0742032	0.144642
Phospholipids in small LDL	Colon	Weighted mode	44	-0.00466837	0.0675478	0.945221
Phospholipids in small VLDL	Colon	Weighted mode	66	0.0449744	0.0616276	0.468148
Phospholipids in very large HDL	Colon	Weighted mode	68	0.00660908	0.0379855	0.862399
Phospholipids in very large VLDL	Colon	Weighted mode	56	0.0699808	0.0548783	0.207599
Phospholipids in very small VLDL	Colon	Weighted mode	63	0.034938	0.0411204	0.398787
Phospholipids in VLDL	Colon	Weighted mode	60	0.0868817	0.0556121	0.123571
Phospholipids to total lipids ratio in chylomicrons and extremely large VLDL	Colon	Weighted mode	39	0.0112196	0.0424324	0.792892
Phospholipids to total lipids ratio in IDL	Colon	Weighted mode	43	0.0753354	0.0548824	0.177141
Phospholipids to total lipids ratio in large HDL	Colon	Weighted mode	61	-0.0018672	0.0545538	0.97281
Phospholipids to total lipids ratio in large LDL	Colon	Weighted mode	39	-0.0278957	0.0376616	0.463432
Phospholipids to total lipids ratio in large VLDL	Colon	Weighted mode	62	0.0302745	0.0479045	0.529764
Phospholipids to total lipids ratio in medium HDL	Colon	Weighted mode	69	0.0345876	0.0596484	0.563926
Phospholipids to total lipids ratio in medium LDL	Colon	Weighted mode	34	0.0181298	0.0534688	0.736703
Phospholipids to total lipids ratio in medium VLDL	Colon	Weighted mode	58	0.0206438	0.0574275	0.720567
Phospholipids to total lipids ratio in small HDL	Colon	Weighted mode	53	0.00886791	0.0507011	0.861833
Phospholipids to total lipids ratio in small LDL	Colon	Weighted mode	42	-0.066625	0.0584159	0.260685
Phospholipids to total lipids ratio in small VLDL	Colon	Weighted mode	64	-0.0430819	0.0641464	0.504282
Phospholipids to total lipids ratio in very large HDL	Colon	Weighted mode	61	-0.00966352	0.0492527	0.845114
Phospholipids to total lipids ratio in very large VLDL	Colon	Weighted mode	46	0.0656726	0.0823577	0.429403
Phospholipids to total lipids ratio in very small VLDL	Colon	Weighted mode	56	0.104148	0.0783729	0.189374
Polyunsaturated fatty acids	Colon	Weighted mode	53	0.0787601	0.0629385	0.216396
Pyruvate	Colon	Weighted mode	18	-0.0437877	0.123715	0.727737
Ratio of apolipoprotein B to apolipoprotein A1	Colon	Weighted mode	66	0.0316594	0.0643271	0.624262
Ratio of docosahexaenoic acid to total fatty acids	Colon	Weighted mode	25	0.228434	0.0416742	1.23499e-05
Ratio of linoleic acid to total fatty acids	Colon	Weighted mode	31	-0.344915	0.0685676	2.13863e-05
Ratio of monounsaturated fatty acids to total fatty acids	Colon	Weighted mode	53	-0.241394	0.0852257	0.00655779
Ratio of omega-3 fatty acids to total fatty acids	Colon	Weighted mode	36	0.165391	0.0299795	3.34876e-06
Ratio of omega-6 fatty acids to omega-3 fatty acids	Colon	Weighted mode	34	-0.16591	0.0311147	6.92124e-06
Ratio of omega-6 fatty acids to total fatty acids	Colon	Weighted mode	45	-0.101659	0.106877	0.346711
Ratio of polyunsaturated fatty acids to monounsaturated fatty acids	Colon	Weighted mode	52	0.312348	0.110729	0.00680797
Ratio of polyunsaturated fatty acids to total fatty acids	Colon	Weighted mode	41	-0.0675202	0.207346	0.746394
Ratio of saturated fatty acids to total fatty acids	Colon	Weighted mode	25	0.123337	0.140344	0.388216
Ratio of triglycerides to phosphoglycerides	Colon	Weighted mode	74	0.0663146	0.053858	0.222168
Remnant cholesterol (non-HDL, non-LDL -cholesterol)	Colon	Weighted mode	50	0.0430334	0.0619327	0.490436
Saturated fatty acids	Colon	Weighted mode	49	0.0618652	0.0766679	0.42369
Sphingomyelins	Colon	Weighted mode	60	0.0540574	0.089458	0.547976
Total cholesterol	Colon	Weighted mode	56	0.0370727	0.0763993	0.629427
Total cholesterol minus HDL-C	Colon	Weighted mode	46	0.0491123	0.0771944	0.527859
Total cholines	Colon	Weighted mode	54	0.0676149	0.0520479	0.199536
Total concentration of branched-chain amino acids (leucine + isoleucine + valine)	Colon	Weighted mode	14	0.151359	0.113462	0.205101
Total concentration of lipoprotein particles	Colon	Weighted mode	58	0.0559764	0.0672128	0.408421
Total esterified cholesterol	Colon	Weighted mode	59	0.028189	0.0869296	0.746898
Total fatty acids	Colon	Weighted mode	56	0.0610786	0.0652037	0.35299
Total free cholesterol	Colon	Weighted mode	52	0.0561506	0.0763266	0.465307
Total lipids in chylomicrons and extremely large VLDL	Colon	Weighted mode	55	0.0594062	0.0533412	0.270339
Total lipids in HDL	Colon	Weighted mode	81	0.0290437	0.0438847	0.50999
Total lipids in IDL	Colon	Weighted mode	54	0.0398308	0.0661252	0.549507
Total lipids in large HDL	Colon	Weighted mode	92	-0.00554615	0.0380846	0.884538
Total lipids in large LDL	Colon	Weighted mode	43	0.0274596	0.0805558	0.734896
Total lipids in large VLDL	Colon	Weighted mode	56	0.0811432	0.0589764	0.174443
Total lipids in LDL	Colon	Weighted mode	43	0.0442974	0.0820952	0.592332
Total lipids in lipoprotein particles	Colon	Weighted mode	60	0.0672679	0.0751329	0.374255
Total lipids in medium HDL	Colon	Weighted mode	64	0.0433644	0.0560891	0.442334
Total lipids in medium LDL	Colon	Weighted mode	45	0.0250404	0.0732968	0.734255
Total lipids in medium VLDL	Colon	Weighted mode	51	0.0673903	0.0617425	0.280296
Total lipids in small HDL	Colon	Weighted mode	43	0.101055	0.0725912	0.171215
Total lipids in small LDL	Colon	Weighted mode	46	0.0201307	0.0604221	0.740555
Total lipids in small VLDL	Colon	Weighted mode	66	0.0558456	0.0550171	0.313841
Total lipids in very large HDL	Colon	Weighted mode	70	0.0145344	0.0375344	0.699779
Total lipids in very large VLDL	Colon	Weighted mode	57	0.066656	0.0574955	0.251243
Total lipids in very small VLDL	Colon	Weighted mode	63	0.0424516	0.0380001	0.268242
Total lipids in VLDL	Colon	Weighted mode	58	0.0836118	0.0568881	0.147125
Total phospholipids in lipoprotein particles	Colon	Weighted mode	55	0.080896	0.0585995	0.173124
Total triglycerides	Colon	Weighted mode	63	0.0818033	0.0567986	0.154832
Triglycerides in chylomicrons and extremely large VLDL	Colon	Weighted mode	50	0.0439999	0.0544863	0.423258
Triglycerides in HDL	Colon	Weighted mode	57	0.048902	0.0411812	0.24005
Triglycerides in IDL	Colon	Weighted mode	56	0.0271315	0.0369347	0.465716
Triglycerides in large HDL	Colon	Weighted mode	49	0.0295374	0.0332895	0.379349
Triglycerides in large LDL	Colon	Weighted mode	62	0.025074	0.0403215	0.536356
Triglycerides in large VLDL	Colon	Weighted mode	58	0.0724252	0.0542207	0.186941
Triglycerides in LDL	Colon	Weighted mode	66	0.0229243	0.048564	0.638477
Triglycerides in medium HDL	Colon	Weighted mode	53	0.05332	0.0480642	0.272383
Triglycerides in medium LDL	Colon	Weighted mode	61	0.033519	0.0483152	0.490511
Triglycerides in medium VLDL	Colon	Weighted mode	59	0.087746	0.0583661	0.138169
Triglycerides in small HDL	Colon	Weighted mode	66	0.0828388	0.052038	0.116261
Triglycerides in small LDL	Colon	Weighted mode	60	0.062448	0.0530959	0.244265
Triglycerides in small VLDL	Colon	Weighted mode	68	0.0792728	0.0506869	0.122536
Triglycerides in very large HDL	Colon	Weighted mode	60	0.0261236	0.0352079	0.461042
Triglycerides in very large VLDL	Colon	Weighted mode	64	0.0726799	0.0566738	0.204392
Triglycerides in very small VLDL	Colon	Weighted mode	65	0.0484341	0.0393815	0.223248
Triglycerides in VLDL	Colon	Weighted mode	60	0.0835833	0.0545424	0.130757
Triglycerides to total lipids ratio in chylomicrons and extremely large VLDL	Colon	Weighted mode	15	-0.00990384	0.060584	0.872482
Triglycerides to total lipids ratio in IDL	Colon	Weighted mode	66	0.0551623	0.0498539	0.272597
Triglycerides to total lipids ratio in large HDL	Colon	Weighted mode	70	0.096152	0.0529096	0.0735153
Triglycerides to total lipids ratio in large LDL	Colon	Weighted mode	60	0.0510688	0.0571179	0.374905
Triglycerides to total lipids ratio in large VLDL	Colon	Weighted mode	49	0.0185286	0.0451878	0.683604
Triglycerides to total lipids ratio in medium HDL	Colon	Weighted mode	64	0.0919723	0.0478268	0.0589993
Triglycerides to total lipids ratio in medium LDL	Colon	Weighted mode	61	0.0254374	0.0404614	0.531942
Triglycerides to total lipids ratio in medium VLDL	Colon	Weighted mode	65	0.0149726	0.0680689	0.8266
Triglycerides to total lipids ratio in small HDL	Colon	Weighted mode	76	0.0567866	0.0433627	0.194338
Triglycerides to total lipids ratio in small LDL	Colon	Weighted mode	61	0.0479341	0.048033	0.322316
Triglycerides to total lipids ratio in small VLDL	Colon	Weighted mode	57	0.0187449	0.0595324	0.754031
Triglycerides to total lipids ratio in very large HDL	Colon	Weighted mode	66	0.101041	0.0589071	0.091063
Triglycerides to total lipids ratio in very large VLDL	Colon	Weighted mode	55	0.00407713	0.0609731	0.946934
Triglycerides to total lipids ratio in very small VLDL	Colon	Weighted mode	64	0.0399092	0.0690185	0.565164
Tyrosine	Colon	Weighted mode	30	-0.0243646	0.0704594	0.731992
Valine	Colon	Weighted mode	18	0.148189	0.101756	0.163528
VLDL cholesterol	Colon	Weighted mode	56	0.0377347	0.0652073	0.565162
3-Hydroxybutyrate	CRC	Weighted median	16	0.193638	0.121111	0.109856
3-Hydroxybutyrate	CRC	Weighted mode	16	0.259685	0.237046	0.290574
Acetate	CRC	Weighted median	7	0.150638	0.149798	0.314604
Acetate	CRC	Weighted mode	7	0.103962	0.150571	0.515714
Acetoacetate	CRC	Weighted median	7	0.20134	0.139559	0.14911
Acetoacetate	CRC	Weighted mode	7	0.190398	0.157739	0.272837
Acetone	CRC	Weighted median	10	0.0682853	0.133967	0.610249
Acetone	CRC	Weighted mode	10	0.121808	0.166397	0.482776
Alanine	CRC	Weighted median	29	-0.0875228	0.0860248	0.308956
Alanine	CRC	Weighted mode	29	-0.0769553	0.140564	0.58839
Albumin	CRC	Weighted median	24	-0.230019	0.0841539	0.00626997
Albumin	CRC	Weighted mode	24	-0.225013	0.0930911	0.0239753
Apolipoprotein A1	CRC	Weighted median	68	0.0713788	0.0446851	0.110182
Apolipoprotein A1	CRC	Weighted mode	68	0.0407382	0.0430263	0.347132
Apolipoprotein B	CRC	Weighted median	52	0.0198182	0.0466978	0.671279
Apolipoprotein B	CRC	Weighted mode	52	0.00902919	0.0513802	0.8612
Average diameter for HDL particles	CRC	Weighted median	90	-0.0264876	0.042698	0.535029
Average diameter for HDL particles	CRC	Weighted mode	90	0.00278052	0.0411416	0.946268
Average diameter for LDL particles	CRC	Weighted median	32	0.0949479	0.069031	0.168995
Average diameter for LDL particles	CRC	Weighted mode	32	0.0926664	0.0799013	0.255001
Average diameter for VLDL particles	CRC	Weighted median	65	0.0439113	0.0441159	0.31956
Average diameter for VLDL particles	CRC	Weighted mode	65	0.0631366	0.0437285	0.153664
Cholesterol in chylomicrons and extremely large VLDL	CRC	Weighted median	59	0.0390267	0.0474104	0.410413
Cholesterol in chylomicrons and extremely large VLDL	CRC	Weighted mode	59	0.0443741	0.0417164	0.291868
Cholesterol in IDL	CRC	Weighted median	58	0.00888646	0.0536865	0.868531
Cholesterol in IDL	CRC	Weighted mode	58	-0.0153014	0.0669751	0.820103
Cholesterol in large HDL	CRC	Weighted median	93	0.0463477	0.0392263	0.237386
Cholesterol in large HDL	CRC	Weighted mode	93	0.0136801	0.0330448	0.679848
Cholesterol in large LDL	CRC	Weighted median	45	0.00407123	0.0580923	0.944128
Cholesterol in large LDL	CRC	Weighted mode	45	-0.0420964	0.068252	0.540559
Cholesterol in large VLDL	CRC	Weighted median	59	0.0437916	0.0458389	0.339407
Cholesterol in large VLDL	CRC	Weighted mode	59	0.0600591	0.0455178	0.192199
Cholesterol in medium HDL	CRC	Weighted median	81	0.0431103	0.042262	0.307694
Cholesterol in medium HDL	CRC	Weighted mode	81	0.0283064	0.0454625	0.535298
Cholesterol in medium LDL	CRC	Weighted median	45	0.00732642	0.0537679	0.891616
Cholesterol in medium LDL	CRC	Weighted mode	45	0.00639562	0.0596626	0.91512
Cholesterol in medium VLDL	CRC	Weighted median	46	0.0303789	0.0484349	0.53052
Cholesterol in medium VLDL	CRC	Weighted mode	46	0.02364	0.0514039	0.647811
Cholesterol in small HDL	CRC	Weighted median	43	0.0266095	0.0605932	0.660552
Cholesterol in small HDL	CRC	Weighted mode	43	0.0320759	0.0621102	0.608259
Cholesterol in small LDL	CRC	Weighted median	48	0.00695515	0.0508508	0.891208
Cholesterol in small LDL	CRC	Weighted mode	48	0.00445698	0.0527895	0.933074
Cholesterol in small VLDL	CRC	Weighted median	62	0.0283044	0.0439476	0.519544
Cholesterol in small VLDL	CRC	Weighted mode	62	0.0254795	0.0494547	0.608269
Cholesterol in very large HDL	CRC	Weighted median	79	-0.0232738	0.0409223	0.569539
Cholesterol in very large HDL	CRC	Weighted mode	79	0.00998801	0.0333906	0.765639
Cholesterol in very large VLDL	CRC	Weighted median	56	0.0439179	0.0478911	0.359123
Cholesterol in very large VLDL	CRC	Weighted mode	56	0.0402997	0.0521417	0.442897
Cholesterol in very small VLDL	CRC	Weighted median	54	0.0628182	0.0445563	0.15858
Cholesterol in very small VLDL	CRC	Weighted mode	54	0.0359847	0.0401789	0.37451
Cholesterol to total lipids ratio in chylomicrons and extremely large VLDL	CRC	Weighted median	23	-0.101772	0.0621221	0.101367
Cholesterol to total lipids ratio in chylomicrons and extremely large VLDL	CRC	Weighted mode	23	-0.100389	0.0664553	0.145115
Cholesterol to total lipids ratio in IDL	CRC	Weighted median	67	-0.0505443	0.0437792	0.248284
Cholesterol to total lipids ratio in IDL	CRC	Weighted mode	67	-0.0509126	0.0367688	0.170817
Cholesterol to total lipids ratio in large HDL	CRC	Weighted median	69	-0.0212664	0.0451298	0.637478
Cholesterol to total lipids ratio in large HDL	CRC	Weighted mode	69	-0.00458586	0.0387091	0.906045
Cholesterol to total lipids ratio in large LDL	CRC	Weighted median	55	-0.0888945	0.0569889	0.118794
Cholesterol to total lipids ratio in large LDL	CRC	Weighted mode	55	-0.0821689	0.0688421	0.237857
Cholesterol to total lipids ratio in large VLDL	CRC	Weighted median	54	-0.0811629	0.0485009	0.094243
Cholesterol to total lipids ratio in large VLDL	CRC	Weighted mode	54	-0.039472	0.0421917	0.353753
Cholesterol to total lipids ratio in medium HDL	CRC	Weighted median	77	-0.0324805	0.0441347	0.461766
Cholesterol to total lipids ratio in medium HDL	CRC	Weighted mode	77	-0.0104832	0.0372872	0.779361
Cholesterol to total lipids ratio in medium LDL	CRC	Weighted median	33	0.0834621	0.0753753	0.26817
Cholesterol to total lipids ratio in medium LDL	CRC	Weighted mode	33	0.0222401	0.082577	0.789408
Cholesterol to total lipids ratio in medium VLDL	CRC	Weighted median	72	-0.00255943	0.0457011	0.955339
Cholesterol to total lipids ratio in medium VLDL	CRC	Weighted mode	72	-0.0267363	0.0591493	0.652637
Cholesterol to total lipids ratio in small HDL	CRC	Weighted median	54	-0.0579683	0.0474825	0.222149
Cholesterol to total lipids ratio in small HDL	CRC	Weighted mode	54	-0.0460964	0.0440521	0.300123
Cholesterol to total lipids ratio in small LDL	CRC	Weighted median	31	0.0363639	0.0643702	0.57213
Cholesterol to total lipids ratio in small LDL	CRC	Weighted mode	31	0.0689203	0.0835798	0.416104
Cholesterol to total lipids ratio in small VLDL	CRC	Weighted median	55	-0.00959189	0.0457308	0.833865
Cholesterol to total lipids ratio in small VLDL	CRC	Weighted mode	55	-0.0459913	0.0502946	0.364552
Cholesterol to total lipids ratio in very large HDL	CRC	Weighted median	42	-0.0484891	0.0388284	0.211736
Cholesterol to total lipids ratio in very large HDL	CRC	Weighted mode	42	-0.0286204	0.0303461	0.351138
Cholesterol to total lipids ratio in very large VLDL	CRC	Weighted median	65	-0.0405202	0.0499097	0.416867
Cholesterol to total lipids ratio in very large VLDL	CRC	Weighted mode	65	-0.0923206	0.0602226	0.130207
Cholesterol to total lipids ratio in very small VLDL	CRC	Weighted median	61	-0.0272959	0.0451304	0.545297
Cholesterol to total lipids ratio in very small VLDL	CRC	Weighted mode	61	-0.0481431	0.0493387	0.333097
Cholesteryl esters in chylomicrons and extremely large VLDL	CRC	Weighted median	59	0.0335203	0.0461817	0.467939
Cholesteryl esters in chylomicrons and extremely large VLDL	CRC	Weighted mode	59	0.0300137	0.0428902	0.486862
Cholesteryl esters in HDL	CRC	Weighted median	83	0.0270073	0.0399892	0.499443
Cholesteryl esters in HDL	CRC	Weighted mode	83	0.00204442	0.0416639	0.960983
Cholesteryl esters in IDL	CRC	Weighted median	56	0.00557947	0.0542004	0.918009
Cholesteryl esters in IDL	CRC	Weighted mode	56	-0.0293409	0.075013	0.697202
Cholesteryl esters in large HDL	CRC	Weighted median	96	0.046918	0.0389979	0.22894
Cholesteryl esters in large HDL	CRC	Weighted mode	96	0.0279554	0.031801	0.381579
Cholesteryl esters in large LDL	CRC	Weighted median	44	0.00487046	0.056633	0.931466
Cholesteryl esters in large LDL	CRC	Weighted mode	44	-0.0416325	0.0669925	0.537585
Cholesteryl esters in large VLDL	CRC	Weighted median	56	0.0431309	0.0487664	0.376459
Cholesteryl esters in large VLDL	CRC	Weighted mode	56	0.0513136	0.0511548	0.320203
Cholesteryl esters in LDL	CRC	Weighted median	42	0.00718316	0.0549108	0.895922
Cholesteryl esters in LDL	CRC	Weighted mode	42	-0.00772895	0.0678672	0.909886
Cholesteryl esters in medium HDL	CRC	Weighted median	82	-0.00922551	0.0473083	0.845387
Cholesteryl esters in medium HDL	CRC	Weighted mode	82	-0.0233058	0.0636575	0.715236
Cholesteryl esters in medium LDL	CRC	Weighted median	49	0.00660508	0.0512471	0.897447
Cholesteryl esters in medium LDL	CRC	Weighted mode	49	0.0150259	0.058754	0.799242
Cholesteryl esters in medium VLDL	CRC	Weighted median	45	0.031207	0.051245	0.54254
Cholesteryl esters in medium VLDL	CRC	Weighted mode	45	0.015147	0.0525151	0.774372
Cholesteryl esters in small HDL	CRC	Weighted median	40	0.0231817	0.0516255	0.653405
Cholesteryl esters in small HDL	CRC	Weighted mode	40	0.0057688	0.0511621	0.910803
Cholesteryl esters in small LDL	CRC	Weighted median	49	0.00750696	0.0484898	0.876967
Cholesteryl esters in small LDL	CRC	Weighted mode	49	0.0161705	0.0575842	0.780059
Cholesteryl esters in small VLDL	CRC	Weighted median	68	0.0322603	0.0424646	0.447435
Cholesteryl esters in small VLDL	CRC	Weighted mode	68	0.0298803	0.0501492	0.553297
Cholesteryl esters in very large HDL	CRC	Weighted median	82	-0.0211083	0.0410596	0.60719
Cholesteryl esters in very large HDL	CRC	Weighted mode	82	0.00943579	0.0328948	0.774962
Cholesteryl esters in very large VLDL	CRC	Weighted median	63	0.0456614	0.0452637	0.313077
Cholesteryl esters in very large VLDL	CRC	Weighted mode	63	0.0425132	0.044418	0.342226
Cholesteryl esters in very small VLDL	CRC	Weighted median	53	0.0611738	0.0458548	0.182179
Cholesteryl esters in very small VLDL	CRC	Weighted mode	53	0.0386982	0.0420778	0.361985
Cholesteryl esters in VLDL	CRC	Weighted median	54	0.0464908	0.0459066	0.311191
Cholesteryl esters in VLDL	CRC	Weighted mode	54	0.0369198	0.0495854	0.459821
Cholesteryl esters to total lipids ratio in chylomicrons and extremely large VLDL	CRC	Weighted median	20	-0.0932049	0.0614236	0.129163
Cholesteryl esters to total lipids ratio in chylomicrons and extremely large VLDL	CRC	Weighted mode	20	-0.107901	0.0635957	0.106082
Cholesteryl esters to total lipids ratio in IDL	CRC	Weighted median	50	-0.0642444	0.0448774	0.152272
Cholesteryl esters to total lipids ratio in IDL	CRC	Weighted mode	50	-0.0610651	0.0381102	0.11551
Cholesteryl esters to total lipids ratio in large HDL	CRC	Weighted median	62	-0.0165615	0.046506	0.721755
Cholesteryl esters to total lipids ratio in large HDL	CRC	Weighted mode	62	0.0087658	0.0424539	0.837105
Cholesteryl esters to total lipids ratio in large LDL	CRC	Weighted median	36	0.0777506	0.0572883	0.174724
Cholesteryl esters to total lipids ratio in large LDL	CRC	Weighted mode	36	0.062852	0.0630753	0.325867
Cholesteryl esters to total lipids ratio in large VLDL	CRC	Weighted median	58	-0.0157128	0.0479413	0.7431
Cholesteryl esters to total lipids ratio in large VLDL	CRC	Weighted mode	58	-0.0485994	0.0453335	0.288219
Cholesteryl esters to total lipids ratio in medium HDL	CRC	Weighted median	63	-0.0443453	0.0471914	0.347376
Cholesteryl esters to total lipids ratio in medium HDL	CRC	Weighted mode	63	-0.0274718	0.0429255	0.524538
Cholesteryl esters to total lipids ratio in medium LDL	CRC	Weighted median	40	0.0421677	0.051814	0.415744
Cholesteryl esters to total lipids ratio in medium LDL	CRC	Weighted mode	40	0.0502618	0.0533079	0.351558
Cholesteryl esters to total lipids ratio in medium VLDL	CRC	Weighted median	72	-0.00282019	0.0464132	0.951548
Cholesteryl esters to total lipids ratio in medium VLDL	CRC	Weighted mode	72	-0.0214614	0.054115	0.692859
Cholesteryl esters to total lipids ratio in small HDL	CRC	Weighted median	54	-0.0591726	0.0406822	0.145805
Cholesteryl esters to total lipids ratio in small HDL	CRC	Weighted mode	54	-0.0282276	0.0329659	0.395705
Cholesteryl esters to total lipids ratio in small LDL	CRC	Weighted median	43	0.0299908	0.0500108	0.548715
Cholesteryl esters to total lipids ratio in small LDL	CRC	Weighted mode	43	0.0252154	0.0484188	0.605257
Cholesteryl esters to total lipids ratio in small VLDL	CRC	Weighted median	60	-0.0582018	0.0446443	0.192343
Cholesteryl esters to total lipids ratio in small VLDL	CRC	Weighted mode	60	-0.0308401	0.0448617	0.494495
Cholesteryl esters to total lipids ratio in very large HDL	CRC	Weighted median	37	-0.0858062	0.053005	0.105484
Cholesteryl esters to total lipids ratio in very large HDL	CRC	Weighted mode	37	-0.0576893	0.0506866	0.262573
Cholesteryl esters to total lipids ratio in very large VLDL	CRC	Weighted median	69	-0.0476771	0.0508889	0.348818
Cholesteryl esters to total lipids ratio in very large VLDL	CRC	Weighted mode	69	-0.0778405	0.0589143	0.190847
Cholesteryl esters to total lipids ratio in very small VLDL	CRC	Weighted median	66	-0.0379616	0.0456092	0.405226
Cholesteryl esters to total lipids ratio in very small VLDL	CRC	Weighted mode	66	-0.0500651	0.0516919	0.336371
Citrate	CRC	Weighted median	28	0.0605449	0.060845	0.319704
Citrate	CRC	Weighted mode	28	0.0622076	0.0598026	0.307465
Clinical LDL cholesterol	CRC	Weighted median	42	0.00572594	0.0550947	0.917226
Clinical LDL cholesterol	CRC	Weighted mode	42	-0.0231844	0.0656805	0.725906
Concentration of chylomicrons and extremely large VLDL particles	CRC	Weighted median	57	0.0421838	0.0514164	0.411968
Concentration of chylomicrons and extremely large VLDL particles	CRC	Weighted mode	57	0.0563613	0.0458058	0.223676
Concentration of HDL particles	CRC	Weighted median	62	0.0581737	0.0493109	0.238106
Concentration of HDL particles	CRC	Weighted mode	62	0.0563398	0.0501212	0.265387
Concentration of IDL particles	CRC	Weighted median	43	0.00706284	0.0540638	0.896061
Concentration of IDL particles	CRC	Weighted mode	43	-0.0122085	0.0675739	0.857496
Concentration of large HDL particles	CRC	Weighted median	86	0.042797	0.0392781	0.275894
Concentration of large HDL particles	CRC	Weighted mode	86	0.0198967	0.0340085	0.560063
Concentration of large LDL particles	CRC	Weighted median	54	0.00778718	0.0500032	0.876243
Concentration of large LDL particles	CRC	Weighted mode	54	-0.0186687	0.0556097	0.738415
Concentration of large VLDL particles	CRC	Weighted median	58	0.0425581	0.0479829	0.37511
Concentration of large VLDL particles	CRC	Weighted mode	58	0.0538129	0.0474088	0.261091
Concentration of LDL particles	CRC	Weighted median	53	0.0183407	0.0469381	0.695987
Concentration of LDL particles	CRC	Weighted mode	53	0.00998354	0.0510264	0.845643
Concentration of medium HDL particles	CRC	Weighted median	71	0.0727874	0.0450386	0.10607
Concentration of medium HDL particles	CRC	Weighted mode	71	0.0447586	0.0414993	0.284496
Concentration of medium LDL particles	CRC	Weighted median	45	0.00981116	0.053535	0.854589
Concentration of medium LDL particles	CRC	Weighted mode	45	0.013729	0.0643394	0.832014
Concentration of medium VLDL particles	CRC	Weighted median	56	0.0506347	0.0479163	0.290633
Concentration of medium VLDL particles	CRC	Weighted mode	56	0.0642392	0.0518564	0.220684
Concentration of small HDL particles	CRC	Weighted median	39	0.021565	0.0587952	0.713782
Concentration of small HDL particles	CRC	Weighted mode	39	0.0204118	0.0646939	0.754098
Concentration of small LDL particles	CRC	Weighted median	51	0.0189158	0.0466021	0.684817
Concentration of small LDL particles	CRC	Weighted mode	51	0.0133395	0.0549824	0.809297
Concentration of small VLDL particles	CRC	Weighted median	66	0.0444763	0.0406436	0.273823
Concentration of small VLDL particles	CRC	Weighted mode	66	0.0686319	0.0415728	0.103586
Concentration of very large HDL particles	CRC	Weighted median	84	0.0691397	0.0389318	0.0757459
Concentration of very large HDL particles	CRC	Weighted mode	84	0.0316935	0.0307365	0.305473
Concentration of very large VLDL particles	CRC	Weighted median	60	0.0401072	0.0468496	0.391952
Concentration of very large VLDL particles	CRC	Weighted mode	60	0.0393937	0.0490438	0.425063
Concentration of very small VLDL particles	CRC	Weighted median	59	0.0555791	0.0409244	0.174435
Concentration of very small VLDL particles	CRC	Weighted mode	59	0.0397636	0.0373468	0.291418
Concentration of VLDL particles	CRC	Weighted median	64	0.0569455	0.0449943	0.20565
Concentration of VLDL particles	CRC	Weighted mode	64	0.0754487	0.0483374	0.123563
Creatinine	CRC	Weighted median	60	-0.120309	0.0720539	0.0949772
Creatinine	CRC	Weighted mode	60	-0.185904	0.118067	0.120704
Degree of unsaturation	CRC	Weighted median	45	0.194223	0.0297262	6.41404e-11
Degree of unsaturation	CRC	Weighted mode	45	0.188738	0.0304952	1.77891e-07
Docosahexaenoic acid	CRC	Weighted median	41	0.231351	0.0329199	2.0995e-12
Docosahexaenoic acid	CRC	Weighted mode	41	0.214444	0.0343977	2.21406e-07
Free cholesterol in chylomicrons and extremely large VLDL	CRC	Weighted median	62	0.0412229	0.0494593	0.404578
Free cholesterol in chylomicrons and extremely large VLDL	CRC	Weighted mode	62	0.04906	0.0433121	0.261769
Free cholesterol in HDL	CRC	Weighted median	78	0.0551701	0.0426875	0.196212
Free cholesterol in HDL	CRC	Weighted mode	78	0.0365027	0.0384802	0.345787
Free cholesterol in IDL	CRC	Weighted median	60	0.0312337	0.0523546	0.550788
Free cholesterol in IDL	CRC	Weighted mode	60	0.0344599	0.0637037	0.590585
Free cholesterol in large HDL	CRC	Weighted median	89	0.0448503	0.0394229	0.255257
Free cholesterol in large HDL	CRC	Weighted mode	89	0.0158147	0.0336432	0.639467
Free cholesterol in large LDL	CRC	Weighted median	52	-0.000663111	0.054613	0.990312
Free cholesterol in large LDL	CRC	Weighted mode	52	-0.0414244	0.066921	0.538669
Free cholesterol in large VLDL	CRC	Weighted median	59	0.0425879	0.0481442	0.376378
Free cholesterol in large VLDL	CRC	Weighted mode	59	0.0458973	0.0453616	0.315832
Free cholesterol in LDL	CRC	Weighted median	50	0.00221902	0.0529164	0.966551
Free cholesterol in LDL	CRC	Weighted mode	50	-0.0308155	0.0642021	0.633379
Free cholesterol in medium HDL	CRC	Weighted median	78	0.0632331	0.043724	0.148124
Free cholesterol in medium HDL	CRC	Weighted mode	78	0.04504	0.040022	0.263924
Free cholesterol in medium LDL	CRC	Weighted median	45	0.0101203	0.0563714	0.857522
Free cholesterol in medium LDL	CRC	Weighted mode	45	0.00133061	0.0645798	0.983655
Free cholesterol in medium VLDL	CRC	Weighted median	57	0.0299392	0.0470984	0.524989
Free cholesterol in medium VLDL	CRC	Weighted mode	57	0.0349768	0.0555457	0.531456
Free cholesterol in small HDL	CRC	Weighted median	47	0.0458508	0.0593668	0.439918
Free cholesterol in small HDL	CRC	Weighted mode	47	0.12517	0.0698706	0.0798009
Free cholesterol in small LDL	CRC	Weighted median	49	0.00451282	0.052415	0.931389
Free cholesterol in small LDL	CRC	Weighted mode	49	-0.0304418	0.0549547	0.582189
Free cholesterol in small VLDL	CRC	Weighted median	53	0.0305413	0.0494908	0.537162
Free cholesterol in small VLDL	CRC	Weighted mode	53	0.028346	0.0509425	0.580303
Free cholesterol in very large HDL	CRC	Weighted median	67	-0.0238782	0.0427322	0.576307
Free cholesterol in very large HDL	CRC	Weighted mode	67	-0.00771338	0.0383763	0.841322
Free cholesterol in very large VLDL	CRC	Weighted median	52	0.0434369	0.0476171	0.361657
Free cholesterol in very large VLDL	CRC	Weighted mode	52	0.0571852	0.0460709	0.220194
Free cholesterol in very small VLDL	CRC	Weighted median	59	0.0695922	0.0429134	0.10487
Free cholesterol in very small VLDL	CRC	Weighted mode	59	0.0358384	0.0355423	0.317484
Free cholesterol in VLDL	CRC	Weighted median	64	0.0516741	0.0457745	0.258946
Free cholesterol in VLDL	CRC	Weighted mode	64	0.0622078	0.0462396	0.183339
Free cholesterol to total lipids ratio in chylomicrons and extremely large VLDL	CRC	Weighted median	25	-0.0932419	0.0609077	0.125801
Free cholesterol to total lipids ratio in chylomicrons and extremely large VLDL	CRC	Weighted mode	25	-0.0434212	0.048237	0.376977
Free cholesterol to total lipids ratio in IDL	CRC	Weighted median	39	-0.00829379	0.059433	0.889017
Free cholesterol to total lipids ratio in IDL	CRC	Weighted mode	39	-0.0258554	0.0629644	0.683646
Free cholesterol to total lipids ratio in large HDL	CRC	Weighted median	62	-0.00790552	0.0443218	0.858435
Free cholesterol to total lipids ratio in large HDL	CRC	Weighted mode	62	-0.00173481	0.0391643	0.964813
Free cholesterol to total lipids ratio in large LDL	CRC	Weighted median	74	-0.040608	0.0474144	0.39175
Free cholesterol to total lipids ratio in large LDL	CRC	Weighted mode	74	-0.044123	0.0465529	0.346357
Free cholesterol to total lipids ratio in large VLDL	CRC	Weighted median	41	0.00251023	0.0600903	0.966679
Free cholesterol to total lipids ratio in large VLDL	CRC	Weighted mode	41	0.051739	0.0659015	0.437023
Free cholesterol to total lipids ratio in medium HDL	CRC	Weighted median	75	0.0522669	0.0410385	0.202802
Free cholesterol to total lipids ratio in medium HDL	CRC	Weighted mode	75	0.0219159	0.0350195	0.533358
Free cholesterol to total lipids ratio in medium LDL	CRC	Weighted median	72	-0.042088	0.048525	0.385752
Free cholesterol to total lipids ratio in medium LDL	CRC	Weighted mode	72	-0.050777	0.0451805	0.264855
Free cholesterol to total lipids ratio in medium VLDL	CRC	Weighted median	62	-0.00149602	0.0464944	0.974331
Free cholesterol to total lipids ratio in medium VLDL	CRC	Weighted mode	62	-0.0200136	0.0627459	0.750845
Free cholesterol to total lipids ratio in small HDL	CRC	Weighted median	65	0.0262479	0.0352331	0.456284
Free cholesterol to total lipids ratio in small HDL	CRC	Weighted mode	65	0.0206155	0.0282124	0.467613
Free cholesterol to total lipids ratio in small LDL	CRC	Weighted median	63	-0.0429416	0.0470672	0.361586
Free cholesterol to total lipids ratio in small LDL	CRC	Weighted mode	63	-0.0616262	0.044507	0.171126
Free cholesterol to total lipids ratio in small VLDL	CRC	Weighted median	67	-0.0159072	0.0468678	0.734305
Free cholesterol to total lipids ratio in small VLDL	CRC	Weighted mode	67	-0.0512247	0.0515521	0.324023
Free cholesterol to total lipids ratio in very large HDL	CRC	Weighted median	72	-0.0535941	0.0363077	0.139916
Free cholesterol to total lipids ratio in very large HDL	CRC	Weighted mode	72	-0.0462562	0.0357575	0.199994
Free cholesterol to total lipids ratio in very large VLDL	CRC	Weighted median	53	-0.000488014	0.0536661	0.992745
Free cholesterol to total lipids ratio in very large VLDL	CRC	Weighted mode	53	-0.0486412	0.0695902	0.487687
Free cholesterol to total lipids ratio in very small VLDL	CRC	Weighted median	45	0.0571768	0.053365	0.283977
Free cholesterol to total lipids ratio in very small VLDL	CRC	Weighted mode	45	0.00568347	0.0610387	0.926237
Glucose	CRC	Weighted median	22	-0.0472722	0.0864187	0.584369
Glucose	CRC	Weighted mode	22	-0.0538721	0.0854667	0.535279
Glutamine	CRC	Weighted median	36	0.0067708	0.0457942	0.882459
Glutamine	CRC	Weighted mode	36	-0.00416299	0.0446242	0.926205
Glycine	CRC	Weighted median	38	0.0119644	0.0201216	0.552109
Glycine	CRC	Weighted mode	38	0.0118891	0.0191773	0.539087
Glycoprotein acetyls	CRC	Weighted median	52	0.00690536	0.0609002	0.909723
Glycoprotein acetyls	CRC	Weighted mode	52	0.034077	0.0712451	0.634476
HDL cholesterol	CRC	Weighted median	84	0.0647452	0.0419864	0.123061
HDL cholesterol	CRC	Weighted mode	84	0.0169597	0.0416024	0.684572
Histidine	CRC	Weighted median	15	-0.123244	0.0981466	0.209219
Histidine	CRC	Weighted mode	15	-0.14571	0.124195	0.260278
Isoleucine	CRC	Weighted median	9	0.0862618	0.134217	0.520415
Isoleucine	CRC	Weighted mode	9	0.207795	0.158715	0.226806
Lactate	CRC	Weighted median	9	0.0436881	0.181892	0.810185
Lactate	CRC	Weighted mode	9	0.184064	0.188367	0.357111
LDL cholesterol	CRC	Weighted median	44	0.00529771	0.0564135	0.925182
LDL cholesterol	CRC	Weighted mode	44	-0.0374154	0.0644381	0.564514
Leucine	CRC	Weighted median	14	0.207368	0.100157	0.0384115
Leucine	CRC	Weighted mode	14	0.231015	0.106129	0.0485251
Linoleic acid	CRC	Weighted median	43	0.0577733	0.0529491	0.275225
Linoleic acid	CRC	Weighted mode	43	0.0784747	0.0535667	0.15037
Monounsaturated fatty acids	CRC	Weighted median	58	0.0360168	0.0511785	0.481589
Monounsaturated fatty acids	CRC	Weighted mode	58	0.0457918	0.0537155	0.397511
Omega-3 fatty acids	CRC	Weighted median	46	0.177767	0.0299752	3.02076e-09
Omega-3 fatty acids	CRC	Weighted mode	46	0.175265	0.0280538	1.33893e-07
Omega-6 fatty acids	CRC	Weighted median	51	0.0617369	0.0499532	0.216498
Omega-6 fatty acids	CRC	Weighted mode	51	0.0846364	0.052879	0.115773
Phenylalanine	CRC	Weighted median	8	0.00725001	0.0793655	0.927215
Phenylalanine	CRC	Weighted mode	8	0.00781559	0.0781897	0.923181
Phosphatidylcholines	CRC	Weighted median	54	0.0744147	0.0485526	0.125359
Phosphatidylcholines	CRC	Weighted mode	54	0.0656831	0.0445184	0.146018
Phosphoglycerides	CRC	Weighted median	50	0.0759556	0.0501135	0.129602
Phosphoglycerides	CRC	Weighted mode	50	0.0778836	0.0469204	0.10332
Phospholipids in chylomicrons and extremely large VLDL	CRC	Weighted median	61	0.0406593	0.0483219	0.400109
Phospholipids in chylomicrons and extremely large VLDL	CRC	Weighted mode	61	0.0517912	0.0453549	0.258029
Phospholipids in HDL	CRC	Weighted median	69	0.0500355	0.0436123	0.251266
Phospholipids in HDL	CRC	Weighted mode	69	0.0404925	0.0384255	0.295707
Phospholipids in IDL	CRC	Weighted median	56	0.0275096	0.0466348	0.555261
Phospholipids in IDL	CRC	Weighted mode	56	0.0279092	0.0516127	0.590868
Phospholipids in large HDL	CRC	Weighted median	80	0.0448698	0.0380504	0.23831
Phospholipids in large HDL	CRC	Weighted mode	80	0.0237688	0.0337446	0.48327
Phospholipids in large LDL	CRC	Weighted median	44	0.00645785	0.0579388	0.911252
Phospholipids in large LDL	CRC	Weighted mode	44	-0.0478692	0.0619293	0.443771
Phospholipids in large VLDL	CRC	Weighted median	58	0.0413734	0.0458124	0.366471
Phospholipids in large VLDL	CRC	Weighted mode	58	0.0450492	0.0484285	0.35618
Phospholipids in LDL	CRC	Weighted median	45	0.00201471	0.0550463	0.970804
Phospholipids in LDL	CRC	Weighted mode	45	-0.0351123	0.0637347	0.58448
Phospholipids in medium HDL	CRC	Weighted median	60	0.0756516	0.0470917	0.10817
Phospholipids in medium HDL	CRC	Weighted mode	60	0.0513989	0.0437083	0.244337
Phospholipids in medium LDL	CRC	Weighted median	44	-0.000777499	0.051605	0.987979
Phospholipids in medium LDL	CRC	Weighted mode	44	0.00572649	0.0694923	0.934707
Phospholipids in medium VLDL	CRC	Weighted median	59	0.0460259	0.0451924	0.308468
Phospholipids in medium VLDL	CRC	Weighted mode	59	0.0532574	0.0503094	0.294171
Phospholipids in small HDL	CRC	Weighted median	48	0.0386517	0.0568517	0.496587
Phospholipids in small HDL	CRC	Weighted mode	48	0.06578	0.0745403	0.382011
Phospholipids in small LDL	CRC	Weighted median	44	-0.00047941	0.0522759	0.992683
Phospholipids in small LDL	CRC	Weighted mode	44	-0.0405495	0.0544887	0.460814
Phospholipids in small VLDL	CRC	Weighted median	66	0.0533907	0.0451438	0.236936
Phospholipids in small VLDL	CRC	Weighted mode	66	0.0606311	0.0528404	0.255406
Phospholipids in very large HDL	CRC	Weighted median	69	0.0151605	0.0361023	0.674535
Phospholipids in very large HDL	CRC	Weighted mode	69	0.0220103	0.0302911	0.46995
Phospholipids in very large VLDL	CRC	Weighted median	57	0.043349	0.0453073	0.33868
Phospholipids in very large VLDL	CRC	Weighted mode	57	0.0610811	0.0466949	0.196187
Phospholipids in very small VLDL	CRC	Weighted median	63	0.0634319	0.0403589	0.116021
Phospholipids in very small VLDL	CRC	Weighted mode	63	0.04429	0.0344393	0.203214
Phospholipids in VLDL	CRC	Weighted median	61	0.0469729	0.0431806	0.276673
Phospholipids in VLDL	CRC	Weighted mode	61	0.0736617	0.0449655	0.106618
Phospholipids to total lipids ratio in chylomicrons and extremely large VLDL	CRC	Weighted median	39	-0.0662683	0.0401262	0.098637
Phospholipids to total lipids ratio in chylomicrons and extremely large VLDL	CRC	Weighted mode	39	-0.0209166	0.0351128	0.554909
Phospholipids to total lipids ratio in IDL	CRC	Weighted median	43	0.0385498	0.0486296	0.427938
Phospholipids to total lipids ratio in IDL	CRC	Weighted mode	43	0.0410438	0.0450979	0.367961
Phospholipids to total lipids ratio in large HDL	CRC	Weighted median	61	0.00394457	0.0468707	0.93293
Phospholipids to total lipids ratio in large HDL	CRC	Weighted mode	61	-0.0168933	0.044275	0.704141
Phospholipids to total lipids ratio in large LDL	CRC	Weighted median	40	-0.0581352	0.0407283	0.153467
Phospholipids to total lipids ratio in large LDL	CRC	Weighted mode	40	-0.0223853	0.0344915	0.520136
Phospholipids to total lipids ratio in large VLDL	CRC	Weighted median	63	0.00173808	0.0432663	0.967956
Phospholipids to total lipids ratio in large VLDL	CRC	Weighted mode	63	0.0109926	0.0395773	0.782128
Phospholipids to total lipids ratio in medium HDL	CRC	Weighted median	69	0.00670209	0.0476072	0.888045
Phospholipids to total lipids ratio in medium HDL	CRC	Weighted mode	69	0.0168027	0.0477674	0.726105
Phospholipids to total lipids ratio in medium LDL	CRC	Weighted median	35	-0.0384751	0.0458526	0.401412
Phospholipids to total lipids ratio in medium LDL	CRC	Weighted mode	35	-0.0190508	0.0423051	0.65534
Phospholipids to total lipids ratio in medium VLDL	CRC	Weighted median	59	-0.00104763	0.0457731	0.98174
Phospholipids to total lipids ratio in medium VLDL	CRC	Weighted mode	59	0.00759883	0.0532377	0.886995
Phospholipids to total lipids ratio in small HDL	CRC	Weighted median	53	-0.0226917	0.0448802	0.613133
Phospholipids to total lipids ratio in small HDL	CRC	Weighted mode	53	-0.0147655	0.0442839	0.740151
Phospholipids to total lipids ratio in small LDL	CRC	Weighted median	44	-0.0477331	0.0512072	0.351256
Phospholipids to total lipids ratio in small LDL	CRC	Weighted mode	44	-0.0335759	0.0522119	0.523593
Phospholipids to total lipids ratio in small VLDL	CRC	Weighted median	65	-0.0320168	0.0469417	0.495204
Phospholipids to total lipids ratio in small VLDL	CRC	Weighted mode	65	-0.0532702	0.0502072	0.292674
Phospholipids to total lipids ratio in very large HDL	CRC	Weighted median	61	-0.0152503	0.0450795	0.735138
Phospholipids to total lipids ratio in very large HDL	CRC	Weighted mode	61	-0.00460706	0.0403965	0.909582
Phospholipids to total lipids ratio in very large VLDL	CRC	Weighted median	46	0.0836964	0.0590309	0.156237
Phospholipids to total lipids ratio in very large VLDL	CRC	Weighted mode	46	0.096449	0.0671423	0.15778
Phospholipids to total lipids ratio in very small VLDL	CRC	Weighted median	56	0.053684	0.0538967	0.319225
Phospholipids to total lipids ratio in very small VLDL	CRC	Weighted mode	56	0.0495579	0.0680547	0.469576
Polyunsaturated fatty acids	CRC	Weighted median	53	0.0931827	0.0452708	0.0395576
Polyunsaturated fatty acids	CRC	Weighted mode	53	0.0793214	0.0477219	0.102498
Pyruvate	CRC	Weighted median	18	-0.0676356	0.0843208	0.422482
Pyruvate	CRC	Weighted mode	18	-0.0746134	0.0926515	0.43176
Ratio of apolipoprotein B to apolipoprotein A1	CRC	Weighted median	66	0.0169767	0.0461843	0.713181
Ratio of apolipoprotein B to apolipoprotein A1	CRC	Weighted mode	66	0.00975968	0.0521867	0.852232
Ratio of docosahexaenoic acid to total fatty acids	CRC	Weighted median	26	0.233762	0.0367698	2.05159e-10
Ratio of docosahexaenoic acid to total fatty acids	CRC	Weighted mode	26	0.235444	0.0357072	6.58204e-07
Ratio of linoleic acid to total fatty acids	CRC	Weighted median	31	-0.355618	0.0549204	9.4719e-11
Ratio of linoleic acid to total fatty acids	CRC	Weighted mode	31	-0.339581	0.0533724	5.08547e-07
Ratio of monounsaturated fatty acids to total fatty acids	CRC	Weighted median	55	-0.121648	0.0586207	0.0379709
Ratio of monounsaturated fatty acids to total fatty acids	CRC	Weighted mode	55	-0.303626	0.107409	0.00657934
Ratio of omega-3 fatty acids to total fatty acids	CRC	Weighted median	36	0.173429	0.0251759	5.63107e-12
Ratio of omega-3 fatty acids to total fatty acids	CRC	Weighted mode	36	0.173611	0.0247841	3.76491e-08
Ratio of omega-6 fatty acids to omega-3 fatty acids	CRC	Weighted median	34	-0.176842	0.0266545	3.25363e-11
Ratio of omega-6 fatty acids to omega-3 fatty acids	CRC	Weighted mode	34	-0.178739	0.0257222	6.08909e-08
Ratio of omega-6 fatty acids to total fatty acids	CRC	Weighted median	46	-0.0636448	0.0642269	0.321717
Ratio of omega-6 fatty acids to total fatty acids	CRC	Weighted mode	46	-0.0877782	0.0987861	0.37896
Ratio of polyunsaturated fatty acids to monounsaturated fatty acids	CRC	Weighted median	53	0.122187	0.0592772	0.0392768
Ratio of polyunsaturated fatty acids to monounsaturated fatty acids	CRC	Weighted mode	53	0.345323	0.119632	0.00566089
Ratio of polyunsaturated fatty acids to total fatty acids	CRC	Weighted median	42	0.113066	0.0725478	0.119113
Ratio of polyunsaturated fatty acids to total fatty acids	CRC	Weighted mode	42	-0.0911671	0.337809	0.788608
Ratio of saturated fatty acids to total fatty acids	CRC	Weighted median	25	-0.0670735	0.0994942	0.500219
Ratio of saturated fatty acids to total fatty acids	CRC	Weighted mode	25	0.157624	0.144434	0.285966
Ratio of triglycerides to phosphoglycerides	CRC	Weighted median	75	0.0434759	0.0465873	0.350709
Ratio of triglycerides to phosphoglycerides	CRC	Weighted mode	75	0.0376284	0.0433691	0.388401
Remnant cholesterol (non-HDL, non-LDL -cholesterol)	CRC	Weighted median	51	0.0300444	0.0502327	0.54977
Remnant cholesterol (non-HDL, non-LDL -cholesterol)	CRC	Weighted mode	51	0.0317697	0.0540698	0.559467
Saturated fatty acids	CRC	Weighted median	49	0.060397	0.0543514	0.266468
Saturated fatty acids	CRC	Weighted mode	49	0.0730497	0.0657064	0.271779
Sphingomyelins	CRC	Weighted median	61	0.10585	0.0533058	0.0470654
Sphingomyelins	CRC	Weighted mode	61	0.059747	0.0722706	0.411676
Total cholesterol	CRC	Weighted median	56	0.0348263	0.0541874	0.520418
Total cholesterol	CRC	Weighted mode	56	0.0222318	0.0685746	0.747017
Total cholesterol minus HDL-C	CRC	Weighted median	46	0.0157519	0.0542062	0.771364
Total cholesterol minus HDL-C	CRC	Weighted mode	46	-0.000636558	0.0676544	0.992534
Total cholines	CRC	Weighted median	54	0.0767058	0.0493932	0.120432
Total cholines	CRC	Weighted mode	54	0.0720436	0.0460988	0.124049
Total concentration of branched-chain amino acids (leucine + isoleucine + valine)	CRC	Weighted median	14	0.199044	0.0875426	0.0229852
Total concentration of branched-chain amino acids (leucine + isoleucine + valine)	CRC	Weighted mode	14	0.231979	0.0993235	0.0361842
Total concentration of lipoprotein particles	CRC	Weighted median	58	0.0691438	0.0553068	0.211231
Total concentration of lipoprotein particles	CRC	Weighted mode	58	0.0907294	0.0576719	0.121208
Total esterified cholesterol	CRC	Weighted median	59	0.0370201	0.0546326	0.498012
Total esterified cholesterol	CRC	Weighted mode	59	0.0420395	0.0756404	0.580498
Total fatty acids	CRC	Weighted median	57	0.0478226	0.0486753	0.325863
Total fatty acids	CRC	Weighted mode	57	0.0595361	0.048615	0.225836
Total free cholesterol	CRC	Weighted median	52	0.0295854	0.0541368	0.584727
Total free cholesterol	CRC	Weighted mode	52	0.0185107	0.061834	0.765881
Total lipids in chylomicrons and extremely large VLDL	CRC	Weighted median	57	0.0473801	0.051385	0.356496
Total lipids in chylomicrons and extremely large VLDL	CRC	Weighted mode	57	0.0590993	0.0456584	0.200846
Total lipids in HDL	CRC	Weighted median	81	0.0563631	0.0423545	0.183272
Total lipids in HDL	CRC	Weighted mode	81	0.0340061	0.0386988	0.382175
Total lipids in IDL	CRC	Weighted median	54	0.0298333	0.0515694	0.562921
Total lipids in IDL	CRC	Weighted mode	54	0.00624571	0.0584139	0.915255
Total lipids in large HDL	CRC	Weighted median	93	0.0460252	0.0406736	0.257813
Total lipids in large HDL	CRC	Weighted mode	93	0.0125294	0.0327513	0.702926
Total lipids in large LDL	CRC	Weighted median	43	0.00579373	0.0554024	0.916713
Total lipids in large LDL	CRC	Weighted mode	43	-0.0424325	0.0647038	0.515532
Total lipids in large VLDL	CRC	Weighted median	58	0.0443675	0.0464047	0.339023
Total lipids in large VLDL	CRC	Weighted mode	58	0.056105	0.0453372	0.220973
Total lipids in LDL	CRC	Weighted median	43	0.00516228	0.0539956	0.923834
Total lipids in LDL	CRC	Weighted mode	43	-0.0358814	0.068167	0.601397
Total lipids in lipoprotein particles	CRC	Weighted median	60	0.0794395	0.0507138	0.117249
Total lipids in lipoprotein particles	CRC	Weighted mode	60	0.102871	0.0577398	0.0799561
Total lipids in medium HDL	CRC	Weighted median	64	0.0724591	0.0442838	0.101788
Total lipids in medium HDL	CRC	Weighted mode	64	0.0511486	0.0491293	0.301807
Total lipids in medium LDL	CRC	Weighted median	45	0.00801104	0.0510417	0.875284
Total lipids in medium LDL	CRC	Weighted mode	45	0.0136232	0.057262	0.813055
Total lipids in medium VLDL	CRC	Weighted median	52	0.050207	0.048892	0.30447
Total lipids in medium VLDL	CRC	Weighted mode	52	0.0594089	0.0509318	0.248862
Total lipids in small HDL	CRC	Weighted median	43	0.0246122	0.0597925	0.680613
Total lipids in small HDL	CRC	Weighted mode	43	0.0534829	0.0726941	0.465987
Total lipids in small LDL	CRC	Weighted median	46	0.00924721	0.0497188	0.852453
Total lipids in small LDL	CRC	Weighted mode	46	0.00244252	0.0566073	0.965774
Total lipids in small VLDL	CRC	Weighted median	66	0.0455782	0.0423234	0.281523
Total lipids in small VLDL	CRC	Weighted mode	66	0.0523304	0.041017	0.206559
Total lipids in very large HDL	CRC	Weighted median	71	0.0537028	0.0375468	0.152635
Total lipids in very large HDL	CRC	Weighted mode	71	0.0257628	0.0315865	0.41748
Total lipids in very large VLDL	CRC	Weighted median	58	0.0405883	0.0470445	0.388267
Total lipids in very large VLDL	CRC	Weighted mode	58	0.046753	0.0467645	0.321655
Total lipids in very small VLDL	CRC	Weighted median	63	0.0635526	0.0418692	0.129043
Total lipids in very small VLDL	CRC	Weighted mode	63	0.0428077	0.0366188	0.246875
Total lipids in VLDL	CRC	Weighted median	59	0.0440016	0.0455706	0.33426
Total lipids in VLDL	CRC	Weighted mode	59	0.0656331	0.0473114	0.170672
Total phospholipids in lipoprotein particles	CRC	Weighted median	55	0.0916817	0.0537321	0.0879567
Total phospholipids in lipoprotein particles	CRC	Weighted mode	55	0.0959134	0.0590189	0.109958
Total triglycerides	CRC	Weighted median	65	0.0384141	0.0484445	0.427806
Total triglycerides	CRC	Weighted mode	65	0.0447631	0.0455802	0.329762
Triglycerides in chylomicrons and extremely large VLDL	CRC	Weighted median	51	0.0596587	0.0499196	0.23205
Triglycerides in chylomicrons and extremely large VLDL	CRC	Weighted mode	51	0.0743928	0.0441666	0.0983436
Triglycerides in HDL	CRC	Weighted median	59	0.0439026	0.0430051	0.307316
Triglycerides in HDL	CRC	Weighted mode	59	0.0335808	0.0352766	0.345083
Triglycerides in IDL	CRC	Weighted median	57	0.0530533	0.036183	0.142581
Triglycerides in IDL	CRC	Weighted mode	57	0.0415334	0.0310133	0.185912
Triglycerides in large HDL	CRC	Weighted median	49	0.0389334	0.0339274	0.251154
Triglycerides in large HDL	CRC	Weighted mode	49	0.0314442	0.0271125	0.251879
Triglycerides in large LDL	CRC	Weighted median	62	0.0540808	0.0364201	0.137567
Triglycerides in large LDL	CRC	Weighted mode	62	0.0424395	0.0346071	0.22479
Triglycerides in large VLDL	CRC	Weighted median	60	0.0431454	0.0479891	0.368617
Triglycerides in large VLDL	CRC	Weighted mode	60	0.0507925	0.0479686	0.293975
Triglycerides in LDL	CRC	Weighted median	66	0.0494286	0.0406332	0.22381
Triglycerides in LDL	CRC	Weighted mode	66	0.0478882	0.0376936	0.20845
Triglycerides in medium HDL	CRC	Weighted median	55	0.0465273	0.0432702	0.282253
Triglycerides in medium HDL	CRC	Weighted mode	55	0.0457202	0.0409128	0.268726
Triglycerides in medium LDL	CRC	Weighted median	61	0.0405331	0.0429778	0.345622
Triglycerides in medium LDL	CRC	Weighted mode	61	0.0344429	0.0388223	0.378518
Triglycerides in medium VLDL	CRC	Weighted median	61	0.0415281	0.0465145	0.371964
Triglycerides in medium VLDL	CRC	Weighted mode	61	0.0534487	0.0450058	0.239673
Triglycerides in small HDL	CRC	Weighted median	68	0.0393199	0.0470841	0.403662
Triglycerides in small HDL	CRC	Weighted mode	68	0.0369947	0.0430253	0.392947
Triglycerides in small LDL	CRC	Weighted median	62	0.0362841	0.045217	0.422296
Triglycerides in small LDL	CRC	Weighted mode	62	0.051322	0.0450652	0.259223
Triglycerides in small VLDL	CRC	Weighted median	70	0.0281691	0.0434386	0.516674
Triglycerides in small VLDL	CRC	Weighted mode	70	0.0344299	0.0413879	0.408345
Triglycerides in very large HDL	CRC	Weighted median	60	0.0512016	0.0345447	0.138292
Triglycerides in very large HDL	CRC	Weighted mode	60	0.0328131	0.028648	0.256673
Triglycerides in very large VLDL	CRC	Weighted median	66	0.0405785	0.0497688	0.414878
Triglycerides in very large VLDL	CRC	Weighted mode	66	0.0513847	0.0425051	0.231077
Triglycerides in very small VLDL	CRC	Weighted median	67	0.0411307	0.0362554	0.256596
Triglycerides in very small VLDL	CRC	Weighted mode	67	0.0378994	0.0329143	0.253698
Triglycerides in VLDL	CRC	Weighted median	63	0.0397921	0.0477344	0.404498
Triglycerides in VLDL	CRC	Weighted mode	63	0.0454213	0.046301	0.330405
Triglycerides to total lipids ratio in chylomicrons and extremely large VLDL	CRC	Weighted median	15	0.0848905	0.0555496	0.126464
Triglycerides to total lipids ratio in chylomicrons and extremely large VLDL	CRC	Weighted mode	15	0.0493417	0.061825	0.438149
Triglycerides to total lipids ratio in IDL	CRC	Weighted median	67	0.050249	0.0448018	0.26204
Triglycerides to total lipids ratio in IDL	CRC	Weighted mode	67	0.0520494	0.0405943	0.204263
Triglycerides to total lipids ratio in large HDL	CRC	Weighted median	71	0.0422547	0.0462528	0.360949
Triglycerides to total lipids ratio in large HDL	CRC	Weighted mode	71	0.0567158	0.0415734	0.176865
Triglycerides to total lipids ratio in large LDL	CRC	Weighted median	61	0.0605917	0.045325	0.181279
Triglycerides to total lipids ratio in large LDL	CRC	Weighted mode	61	0.0751462	0.0487312	0.128318
Triglycerides to total lipids ratio in large VLDL	CRC	Weighted median	49	0.064115	0.0462538	0.165699
Triglycerides to total lipids ratio in large VLDL	CRC	Weighted mode	49	0.0229671	0.0404863	0.573167
Triglycerides to total lipids ratio in medium HDL	CRC	Weighted median	66	0.0405627	0.0438633	0.355094
Triglycerides to total lipids ratio in medium HDL	CRC	Weighted mode	66	0.0557836	0.0407269	0.175495
Triglycerides to total lipids ratio in medium LDL	CRC	Weighted median	62	0.00992797	0.0410052	0.808691
Triglycerides to total lipids ratio in medium LDL	CRC	Weighted mode	62	0.0211888	0.0328486	0.521317
Triglycerides to total lipids ratio in medium VLDL	CRC	Weighted median	66	0.0107904	0.0479525	0.821961
Triglycerides to total lipids ratio in medium VLDL	CRC	Weighted mode	66	0.0419422	0.0602096	0.488534
Triglycerides to total lipids ratio in small HDL	CRC	Weighted median	78	0.0352068	0.0458369	0.442434
Triglycerides to total lipids ratio in small HDL	CRC	Weighted mode	78	0.0193869	0.0393884	0.62398
Triglycerides to total lipids ratio in small LDL	CRC	Weighted median	62	0.0358683	0.0448672	0.424039
Triglycerides to total lipids ratio in small LDL	CRC	Weighted mode	62	0.0441577	0.0462819	0.343797
Triglycerides to total lipids ratio in small VLDL	CRC	Weighted median	58	0.00226485	0.0466878	0.961309
Triglycerides to total lipids ratio in small VLDL	CRC	Weighted mode	58	0.0395478	0.0550052	0.475089
Triglycerides to total lipids ratio in very large HDL	CRC	Weighted median	68	0.0410044	0.0441641	0.353172
Triglycerides to total lipids ratio in very large HDL	CRC	Weighted mode	68	0.0589525	0.0446591	0.191309
Triglycerides to total lipids ratio in very large VLDL	CRC	Weighted median	55	0.000609748	0.050916	0.990445
Triglycerides to total lipids ratio in very large VLDL	CRC	Weighted mode	55	0.0817029	0.0637059	0.205145
Triglycerides to total lipids ratio in very small VLDL	CRC	Weighted median	65	0.004196	0.0458103	0.92702
Triglycerides to total lipids ratio in very small VLDL	CRC	Weighted mode	65	0.0344586	0.0531304	0.518939
Tyrosine	CRC	Weighted median	30	-0.0032289	0.0657646	0.960841
Tyrosine	CRC	Weighted mode	30	0.0146045	0.0566709	0.798453
Valine	CRC	Weighted median	18	0.170004	0.0834761	0.0416937
Valine	CRC	Weighted mode	18	0.191761	0.0792187	0.0269745
VLDL cholesterol	CRC	Weighted median	57	0.0571507	0.0449532	0.203609
VLDL cholesterol	CRC	Weighted mode	57	0.0697095	0.0518606	0.184313
3-Hydroxybutyrate	Distal	Weighted median	15	0.153815	0.170611	0.367294
Acetate	Distal	Weighted median	6	0.40776	0.269492	0.130263
Acetoacetate	Distal	Weighted median	7	0.252684	0.225213	0.261871
Acetone	Distal	Weighted median	10	0.13988	0.195866	0.475128
Alanine	Distal	Weighted median	29	-0.165502	0.137498	0.228716
Albumin	Distal	Weighted median	24	-0.162409	0.124347	0.191518
Apolipoprotein A1	Distal	Weighted median	68	0.0334531	0.071343	0.639138
Apolipoprotein B	Distal	Weighted median	52	0.11652	0.0743887	0.117264
Average diameter for HDL particles	Distal	Weighted median	90	-0.0254769	0.0689322	0.711685
Average diameter for LDL particles	Distal	Weighted median	32	0.163965	0.101714	0.106958
Average diameter for VLDL particles	Distal	Weighted median	65	0.0163006	0.0677679	0.809915
Cholesterol in chylomicrons and extremely large VLDL	Distal	Weighted median	58	0.0442507	0.070166	0.528265
Cholesterol in IDL	Distal	Weighted median	58	0.0488484	0.077218	0.526993
Cholesterol in large HDL	Distal	Weighted median	93	0.00847909	0.0628525	0.892687
Cholesterol in large LDL	Distal	Weighted median	45	0.0444814	0.0830452	0.592215
Cholesterol in large VLDL	Distal	Weighted median	59	0.0790949	0.0675524	0.241652
Cholesterol in medium HDL	Distal	Weighted median	81	0.0269287	0.0745914	0.718087
Cholesterol in medium LDL	Distal	Weighted median	45	0.108634	0.0831205	0.191232
Cholesterol in medium VLDL	Distal	Weighted median	46	0.113861	0.0798047	0.153653
Cholesterol in small HDL	Distal	Weighted median	43	-0.00526485	0.0880691	0.95233
Cholesterol in small LDL	Distal	Weighted median	48	0.113223	0.0774724	0.143889
Cholesterol in small VLDL	Distal	Weighted median	62	0.100311	0.0685543	0.143402
Cholesterol in very large HDL	Distal	Weighted median	79	0.0330683	0.0558253	0.553614
Cholesterol in very large VLDL	Distal	Weighted median	56	0.0641678	0.0722729	0.374619
Cholesterol in very small VLDL	Distal	Weighted median	54	0.0867795	0.067014	0.195339
Cholesterol to total lipids ratio in chylomicrons and extremely large VLDL	Distal	Weighted median	23	0.066234	0.0851903	0.436874
Cholesterol to total lipids ratio in IDL	Distal	Weighted median	67	-0.0834825	0.0611022	0.171853
Cholesterol to total lipids ratio in large HDL	Distal	Weighted median	69	-0.0185612	0.0636679	0.770644
Cholesterol to total lipids ratio in large LDL	Distal	Weighted median	55	-0.0915626	0.0821034	0.26476
Cholesterol to total lipids ratio in large VLDL	Distal	Weighted median	54	0.0585487	0.0685987	0.393385
Cholesterol to total lipids ratio in medium HDL	Distal	Weighted median	77	-0.0645429	0.0646349	0.318
Cholesterol to total lipids ratio in medium LDL	Distal	Weighted median	33	-0.0100582	0.111032	0.927819
Cholesterol to total lipids ratio in medium VLDL	Distal	Weighted median	72	-0.0133554	0.0721625	0.853172
Cholesterol to total lipids ratio in small HDL	Distal	Weighted median	54	-0.0851592	0.0723728	0.239326
Cholesterol to total lipids ratio in small LDL	Distal	Weighted median	31	-0.0419057	0.0918715	0.648294
Cholesterol to total lipids ratio in small VLDL	Distal	Weighted median	56	-0.0343023	0.0697879	0.623057
Cholesterol to total lipids ratio in very large HDL	Distal	Weighted median	42	-0.0860832	0.0600689	0.151837
Cholesterol to total lipids ratio in very large VLDL	Distal	Weighted median	65	0.0759736	0.0773456	0.325971
Cholesterol to total lipids ratio in very small VLDL	Distal	Weighted median	61	-0.0628422	0.0737062	0.393879
Cholesteryl esters in chylomicrons and extremely large VLDL	Distal	Weighted median	58	0.0393903	0.0686391	0.566053
Cholesteryl esters in HDL	Distal	Weighted median	83	0.0264788	0.0696685	0.703894
Cholesteryl esters in IDL	Distal	Weighted median	56	0.0488244	0.0826025	0.554469
Cholesteryl esters in large HDL	Distal	Weighted median	96	0.028031	0.0638437	0.66062
Cholesteryl esters in large LDL	Distal	Weighted median	44	0.0502317	0.0812703	0.536522
Cholesteryl esters in large VLDL	Distal	Weighted median	56	0.0761615	0.0678594	0.261717
Cholesteryl esters in LDL	Distal	Weighted median	42	0.0869139	0.0847402	0.305056
Cholesteryl esters in medium HDL	Distal	Weighted median	82	-0.0637012	0.0794806	0.42286
Cholesteryl esters in medium LDL	Distal	Weighted median	48	0.116601	0.0792696	0.141307
Cholesteryl esters in medium VLDL	Distal	Weighted median	45	0.104162	0.0779468	0.181443
Cholesteryl esters in small HDL	Distal	Weighted median	40	-0.0361095	0.0797086	0.650535
Cholesteryl esters in small LDL	Distal	Weighted median	48	0.119389	0.0732782	0.103259
Cholesteryl esters in small VLDL	Distal	Weighted median	67	0.0952153	0.066952	0.154984
Cholesteryl esters in very large HDL	Distal	Weighted median	82	0.0307326	0.0572601	0.591461
Cholesteryl esters in very large VLDL	Distal	Weighted median	63	0.0691265	0.0646885	0.285247
Cholesteryl esters in very small VLDL	Distal	Weighted median	53	0.134343	0.0697455	0.0540812
Cholesteryl esters in VLDL	Distal	Weighted median	54	0.105895	0.0700119	0.130399
Cholesteryl esters to total lipids ratio in chylomicrons and extremely large VLDL	Distal	Weighted median	20	0.0840728	0.0925984	0.363916
Cholesteryl esters to total lipids ratio in IDL	Distal	Weighted median	50	-0.105658	0.0608061	0.0822779
Cholesteryl esters to total lipids ratio in large HDL	Distal	Weighted median	62	-0.025918	0.0689187	0.706868
Cholesteryl esters to total lipids ratio in large LDL	Distal	Weighted median	36	0.0540349	0.0945152	0.567521
Cholesteryl esters to total lipids ratio in large VLDL	Distal	Weighted median	58	0.0636338	0.0682538	0.351176
Cholesteryl esters to total lipids ratio in medium HDL	Distal	Weighted median	63	-0.0673233	0.0678945	0.321399
Cholesteryl esters to total lipids ratio in medium LDL	Distal	Weighted median	40	0.069035	0.0833933	0.40777
Cholesteryl esters to total lipids ratio in medium VLDL	Distal	Weighted median	72	-0.0138346	0.0694413	0.842085
Cholesteryl esters to total lipids ratio in small HDL	Distal	Weighted median	54	-0.101372	0.0616596	0.100165
Cholesteryl esters to total lipids ratio in small LDL	Distal	Weighted median	43	0.0537716	0.0725899	0.458839
Cholesteryl esters to total lipids ratio in small VLDL	Distal	Weighted median	61	-0.0251077	0.0687379	0.714912
Cholesteryl esters to total lipids ratio in very large HDL	Distal	Weighted median	37	-0.13734	0.0798489	0.0854325
Cholesteryl esters to total lipids ratio in very large VLDL	Distal	Weighted median	69	0.0760297	0.0745846	0.308024
Cholesteryl esters to total lipids ratio in very small VLDL	Distal	Weighted median	66	-0.0644047	0.0731202	0.378423
Citrate	Distal	Weighted median	28	0.150498	0.0972437	0.121709
Clinical LDL cholesterol	Distal	Weighted median	42	0.0382858	0.0812319	0.637416
Concentration of chylomicrons and extremely large VLDL particles	Distal	Weighted median	57	0.032541	0.0725929	0.653961
Concentration of HDL particles	Distal	Weighted median	62	0.0357446	0.0868253	0.680571
Concentration of IDL particles	Distal	Weighted median	43	0.0387089	0.0790738	0.624467
Concentration of large HDL particles	Distal	Weighted median	86	0.0216298	0.0619161	0.726833
Concentration of large LDL particles	Distal	Weighted median	54	0.0993099	0.0765876	0.19474
Concentration of large VLDL particles	Distal	Weighted median	58	0.0596183	0.0712467	0.402712
Concentration of LDL particles	Distal	Weighted median	53	0.111084	0.0744492	0.13568
Concentration of medium HDL particles	Distal	Weighted median	71	0.0357384	0.0758443	0.637493
Concentration of medium LDL particles	Distal	Weighted median	45	0.115381	0.0846246	0.172743
Concentration of medium VLDL particles	Distal	Weighted median	56	0.097865	0.0730354	0.180256
Concentration of small HDL particles	Distal	Weighted median	39	0.00268451	0.0835478	0.974367
Concentration of small LDL particles	Distal	Weighted median	51	0.113187	0.0758664	0.135717
Concentration of small VLDL particles	Distal	Weighted median	66	0.0696088	0.0654018	0.287181
Concentration of very large HDL particles	Distal	Weighted median	84	0.0288911	0.0583567	0.620545
Concentration of very large VLDL particles	Distal	Weighted median	60	0.0525869	0.0711557	0.459883
Concentration of very small VLDL particles	Distal	Weighted median	59	0.114475	0.0636739	0.0722028
Concentration of VLDL particles	Distal	Weighted median	63	0.0976376	0.0643507	0.129198
Creatinine	Distal	Weighted median	61	0.0161509	0.105384	0.878195
Degree of unsaturation	Distal	Weighted median	44	0.246018	0.0455916	6.80921e-08
Docosahexaenoic acid	Distal	Weighted median	41	0.281419	0.055135	3.32224e-07
Free cholesterol in chylomicrons and extremely large VLDL	Distal	Weighted median	61	0.0401926	0.068112	0.555127
Free cholesterol in HDL	Distal	Weighted median	78	0.038169	0.0653781	0.559342
Free cholesterol in IDL	Distal	Weighted median	60	0.0483258	0.074641	0.517345
Free cholesterol in large HDL	Distal	Weighted median	89	0.0225185	0.0605583	0.710006
Free cholesterol in large LDL	Distal	Weighted median	52	0.0427037	0.083869	0.610632
Free cholesterol in large VLDL	Distal	Weighted median	59	0.0605988	0.0699701	0.386453
Free cholesterol in LDL	Distal	Weighted median	50	0.0420821	0.0768478	0.583965
Free cholesterol in medium HDL	Distal	Weighted median	78	0.0444972	0.0708246	0.529825
Free cholesterol in medium LDL	Distal	Weighted median	45	0.03317	0.0798691	0.677919
Free cholesterol in medium VLDL	Distal	Weighted median	57	0.106793	0.0701257	0.12779
Free cholesterol in small HDL	Distal	Weighted median	47	0.0644049	0.0863294	0.455645
Free cholesterol in small LDL	Distal	Weighted median	49	-0.0131822	0.0744145	0.859394
Free cholesterol in small VLDL	Distal	Weighted median	53	0.112117	0.0756219	0.138182
Free cholesterol in very large HDL	Distal	Weighted median	67	0.0282657	0.0638803	0.658143
Free cholesterol in very large VLDL	Distal	Weighted median	52	0.0554628	0.072976	0.447245
Free cholesterol in very small VLDL	Distal	Weighted median	59	0.116621	0.066901	0.0813014
Free cholesterol in VLDL	Distal	Weighted median	64	0.063072	0.0711252	0.3752
Free cholesterol to total lipids ratio in chylomicrons and extremely large VLDL	Distal	Weighted median	25	0.0685531	0.08548	0.422566
Free cholesterol to total lipids ratio in IDL	Distal	Weighted median	39	-0.0335185	0.0978381	0.731906
Free cholesterol to total lipids ratio in large HDL	Distal	Weighted median	62	-0.0235133	0.0684869	0.731354
Free cholesterol to total lipids ratio in large LDL	Distal	Weighted median	73	-0.0639303	0.0758846	0.399526
Free cholesterol to total lipids ratio in large VLDL	Distal	Weighted median	41	0.0307159	0.0896683	0.731937
Free cholesterol to total lipids ratio in medium HDL	Distal	Weighted median	75	0.0196814	0.0653182	0.763174
Free cholesterol to total lipids ratio in medium LDL	Distal	Weighted median	71	-0.0641281	0.0711857	0.367665
Free cholesterol to total lipids ratio in medium VLDL	Distal	Weighted median	62	0.0413375	0.0716075	0.563751
Free cholesterol to total lipids ratio in small HDL	Distal	Weighted median	65	0.0333383	0.0483626	0.490608
Free cholesterol to total lipids ratio in small LDL	Distal	Weighted median	63	-0.0556876	0.0702678	0.428066
Free cholesterol to total lipids ratio in small VLDL	Distal	Weighted median	67	-0.0722489	0.0722027	0.317001
Free cholesterol to total lipids ratio in very large HDL	Distal	Weighted median	72	-0.0280134	0.0602808	0.642135
Free cholesterol to total lipids ratio in very large VLDL	Distal	Weighted median	53	0.0632975	0.07775	0.415579
Free cholesterol to total lipids ratio in very small VLDL	Distal	Weighted median	46	0.00236165	0.0813221	0.976832
Glucose	Distal	Weighted median	22	-0.0667224	0.133546	0.617341
Glutamine	Distal	Weighted median	37	0.0602212	0.0698094	0.388329
Glycine	Distal	Weighted median	38	0.0182188	0.0297303	0.540007
Glycoprotein acetyls	Distal	Weighted median	52	-0.0826395	0.0954798	0.386755
HDL cholesterol	Distal	Weighted median	84	0.0242635	0.0719001	0.735769
Histidine	Distal	Weighted median	15	-0.236897	0.153301	0.122273
Isoleucine	Distal	Weighted median	9	0.136156	0.187546	0.467846
Lactate	Distal	Weighted median	9	-0.169893	0.285627	0.551973
LDL cholesterol	Distal	Weighted median	44	0.0494615	0.0823046	0.547869
Leucine	Distal	Weighted median	14	0.0988218	0.148472	0.505673
Linoleic acid	Distal	Weighted median	43	0.0946828	0.0841367	0.260443
Monounsaturated fatty acids	Distal	Weighted median	57	0.0549644	0.0781012	0.481583
Omega-3 fatty acids	Distal	Weighted median	46	0.233684	0.0448666	1.9045e-07
Omega-6 fatty acids	Distal	Weighted median	51	0.0920835	0.0750856	0.220056
Phenylalanine	Distal	Weighted median	8	0.0236296	0.124166	0.849069
Phosphatidylcholines	Distal	Weighted median	54	0.116124	0.0705181	0.0996153
Phosphoglycerides	Distal	Weighted median	50	0.110134	0.0756348	0.145357
Phospholipids in chylomicrons and extremely large VLDL	Distal	Weighted median	61	0.0355293	0.0693835	0.608601
Phospholipids in HDL	Distal	Weighted median	69	0.0465396	0.0639433	0.46672
Phospholipids in IDL	Distal	Weighted median	56	0.0848854	0.0707281	0.230075
Phospholipids in large HDL	Distal	Weighted median	80	0.0131043	0.0649479	0.8401
Phospholipids in large LDL	Distal	Weighted median	44	0.0473544	0.0848958	0.576985
Phospholipids in large VLDL	Distal	Weighted median	58	0.0611044	0.0724331	0.398894
Phospholipids in LDL	Distal	Weighted median	45	0.0423333	0.0783514	0.58899
Phospholipids in medium HDL	Distal	Weighted median	60	0.0392113	0.0737675	0.595036
Phospholipids in medium LDL	Distal	Weighted median	44	-0.0130235	0.0765731	0.864947
Phospholipids in medium VLDL	Distal	Weighted median	59	0.0987673	0.071634	0.167964
Phospholipids in small HDL	Distal	Weighted median	48	0.056476	0.086433	0.513494
Phospholipids in small LDL	Distal	Weighted median	44	0.0432242	0.0730727	0.55417
Phospholipids in small VLDL	Distal	Weighted median	66	0.0948792	0.0674452	0.159499
Phospholipids in very large HDL	Distal	Weighted median	69	0.0195847	0.0584426	0.737542
Phospholipids in very large VLDL	Distal	Weighted median	57	0.0531629	0.0726014	0.464012
Phospholipids in very small VLDL	Distal	Weighted median	63	0.108082	0.0597636	0.0705308
Phospholipids in VLDL	Distal	Weighted median	61	0.0810261	0.0695138	0.243771
Phospholipids to total lipids ratio in chylomicrons and extremely large VLDL	Distal	Weighted median	39	0.0327181	0.0621495	0.598581
Phospholipids to total lipids ratio in IDL	Distal	Weighted median	43	0.0951792	0.0679046	0.161016
Phospholipids to total lipids ratio in large HDL	Distal	Weighted median	61	-0.0524125	0.0720184	0.466757
Phospholipids to total lipids ratio in large LDL	Distal	Weighted median	40	-0.0318268	0.0573728	0.579075
Phospholipids to total lipids ratio in large VLDL	Distal	Weighted median	63	0.0347186	0.064924	0.592818
Phospholipids to total lipids ratio in medium HDL	Distal	Weighted median	70	-0.0293221	0.0751292	0.696323
Phospholipids to total lipids ratio in medium LDL	Distal	Weighted median	35	0.0128404	0.071919	0.8583
Phospholipids to total lipids ratio in medium VLDL	Distal	Weighted median	59	0.0491467	0.0680431	0.470117
Phospholipids to total lipids ratio in small HDL	Distal	Weighted median	53	0.0496313	0.073735	0.500881
Phospholipids to total lipids ratio in small LDL	Distal	Weighted median	43	-0.0528641	0.0772763	0.493917
Phospholipids to total lipids ratio in small VLDL	Distal	Weighted median	65	-0.075842	0.0766696	0.322563
Phospholipids to total lipids ratio in very large HDL	Distal	Weighted median	61	0.0413321	0.0681452	0.544163
Phospholipids to total lipids ratio in very large VLDL	Distal	Weighted median	46	0.183699	0.0882918	0.0374713
Phospholipids to total lipids ratio in very small VLDL	Distal	Weighted median	56	0.112996	0.0827044	0.171856
Polyunsaturated fatty acids	Distal	Weighted median	53	0.0941972	0.0713205	0.186582
Pyruvate	Distal	Weighted median	18	0.02182	0.149727	0.884133
Ratio of apolipoprotein B to apolipoprotein A1	Distal	Weighted median	66	0.113952	0.0774559	0.14124
Ratio of docosahexaenoic acid to total fatty acids	Distal	Weighted median	25	0.299277	0.0566945	1.30057e-07
Ratio of linoleic acid to total fatty acids	Distal	Weighted median	31	-0.425996	0.0818834	1.96651e-07
Ratio of monounsaturated fatty acids to total fatty acids	Distal	Weighted median	54	-0.147576	0.0838058	0.0782502
Ratio of omega-3 fatty acids to total fatty acids	Distal	Weighted median	36	0.214812	0.0399274	7.44569e-08
Ratio of omega-6 fatty acids to omega-3 fatty acids	Distal	Weighted median	34	-0.222822	0.0409746	5.38641e-08
Ratio of omega-6 fatty acids to total fatty acids	Distal	Weighted median	46	-0.0763221	0.0986591	0.439171
Ratio of polyunsaturated fatty acids to monounsaturated fatty acids	Distal	Weighted median	53	0.145006	0.0924564	0.116794
Ratio of polyunsaturated fatty acids to total fatty acids	Distal	Weighted median	42	0.163887	0.110952	0.139649
Ratio of saturated fatty acids to total fatty acids	Distal	Weighted median	25	-0.0150376	0.144235	0.916965
Ratio of triglycerides to phosphoglycerides	Distal	Weighted median	75	0.063761	0.0705724	0.36627
Remnant cholesterol (non-HDL, non-LDL -cholesterol)	Distal	Weighted median	51	0.129507	0.0759295	0.0880794
Saturated fatty acids	Distal	Weighted median	49	0.0849609	0.0846516	0.315545
Sphingomyelins	Distal	Weighted median	61	0.0755123	0.0795744	0.342645
Total cholesterol	Distal	Weighted median	56	0.0586564	0.0810691	0.469351
Total cholesterol minus HDL-C	Distal	Weighted median	46	0.0879401	0.0825177	0.286554
Total cholines	Distal	Weighted median	54	0.0990258	0.0726978	0.173148
Total concentration of branched-chain amino acids (leucine + isoleucine + valine)	Distal	Weighted median	14	0.183767	0.13685	0.179327
Total concentration of lipoprotein particles	Distal	Weighted median	58	0.0412018	0.0879391	0.639408
Total esterified cholesterol	Distal	Weighted median	59	0.0560021	0.0832851	0.50132
Total fatty acids	Distal	Weighted median	57	0.0637697	0.0761021	0.402059
Total free cholesterol	Distal	Weighted median	52	0.13528	0.0816121	0.0973979
Total lipids in chylomicrons and extremely large VLDL	Distal	Weighted median	57	0.00404903	0.0679976	0.952517
Total lipids in HDL	Distal	Weighted median	81	0.0414077	0.0653507	0.526328
Total lipids in IDL	Distal	Weighted median	54	0.0532147	0.0731482	0.466925
Total lipids in large HDL	Distal	Weighted median	93	0.0151803	0.0638214	0.811993
Total lipids in large LDL	Distal	Weighted median	43	0.0510989	0.0773228	0.508708
Total lipids in large VLDL	Distal	Weighted median	58	0.0591816	0.0681541	0.385202
Total lipids in LDL	Distal	Weighted median	43	0.0491933	0.0807933	0.542605
Total lipids in lipoprotein particles	Distal	Weighted median	60	0.126471	0.0819763	0.122885
Total lipids in medium HDL	Distal	Weighted median	64	0.0371505	0.0745435	0.618221
Total lipids in medium LDL	Distal	Weighted median	45	0.105641	0.0789217	0.180716
Total lipids in medium VLDL	Distal	Weighted median	52	0.06694	0.0747522	0.370524
Total lipids in small HDL	Distal	Weighted median	43	0.0382673	0.092881	0.680337
Total lipids in small LDL	Distal	Weighted median	46	0.113685	0.0787963	0.149083
Total lipids in small VLDL	Distal	Weighted median	66	0.0615194	0.0654911	0.347549
Total lipids in very large HDL	Distal	Weighted median	71	0.0198797	0.0598931	0.73995
Total lipids in very large VLDL	Distal	Weighted median	58	0.053432	0.075192	0.477327
Total lipids in very small VLDL	Distal	Weighted median	63	0.110477	0.0607887	0.0691572
Total lipids in VLDL	Distal	Weighted median	59	0.0679154	0.0716116	0.342934
Total phospholipids in lipoprotein particles	Distal	Weighted median	55	0.11628	0.0770563	0.131293
Total triglycerides	Distal	Weighted median	64	0.0546528	0.0723901	0.450264
Triglycerides in chylomicrons and extremely large VLDL	Distal	Weighted median	50	-0.0337646	0.0714689	0.636614
Triglycerides in HDL	Distal	Weighted median	58	0.0720472	0.0622795	0.247339
Triglycerides in IDL	Distal	Weighted median	56	0.0827381	0.0555242	0.136191
Triglycerides in large HDL	Distal	Weighted median	49	0.0742578	0.0530493	0.161577
Triglycerides in large LDL	Distal	Weighted median	62	0.0800647	0.0587668	0.173067
Triglycerides in large VLDL	Distal	Weighted median	60	0.0658233	0.0756672	0.384352
Triglycerides in LDL	Distal	Weighted median	66	0.0870717	0.0606644	0.151201
Triglycerides in medium HDL	Distal	Weighted median	54	0.0714379	0.0671384	0.28731
Triglycerides in medium LDL	Distal	Weighted median	61	0.0682612	0.0687012	0.32042
Triglycerides in medium VLDL	Distal	Weighted median	61	0.0612212	0.0776105	0.430214
Triglycerides in small HDL	Distal	Weighted median	67	0.0565008	0.0728805	0.43819
Triglycerides in small LDL	Distal	Weighted median	61	0.0608461	0.0651475	0.350318
Triglycerides in small VLDL	Distal	Weighted median	69	0.0561318	0.0671092	0.402916
Triglycerides in very large HDL	Distal	Weighted median	60	0.0873235	0.0547956	0.111021
Triglycerides in very large VLDL	Distal	Weighted median	65	0.0642169	0.0724502	0.375424
Triglycerides in very small VLDL	Distal	Weighted median	66	0.0930902	0.057765	0.107064
Triglycerides in VLDL	Distal	Weighted median	62	0.0546835	0.069103	0.428749
Triglycerides to total lipids ratio in chylomicrons and extremely large VLDL	Distal	Weighted median	15	-0.0737765	0.0777391	0.342607
Triglycerides to total lipids ratio in IDL	Distal	Weighted median	67	0.0783557	0.0639202	0.22026
Triglycerides to total lipids ratio in large HDL	Distal	Weighted median	71	0.0641294	0.0727946	0.378337
Triglycerides to total lipids ratio in large LDL	Distal	Weighted median	61	0.104452	0.0705249	0.138589
Triglycerides to total lipids ratio in large VLDL	Distal	Weighted median	49	-0.000168935	0.0657353	0.997949
Triglycerides to total lipids ratio in medium HDL	Distal	Weighted median	65	0.0611748	0.0670785	0.361776
Triglycerides to total lipids ratio in medium LDL	Distal	Weighted median	62	0.0936871	0.0575587	0.103593
Triglycerides to total lipids ratio in medium VLDL	Distal	Weighted median	66	0.0149447	0.0730281	0.837851
Triglycerides to total lipids ratio in small HDL	Distal	Weighted median	77	0.0604719	0.0645926	0.349168
Triglycerides to total lipids ratio in small LDL	Distal	Weighted median	62	0.0552893	0.0664151	0.405138
Triglycerides to total lipids ratio in small VLDL	Distal	Weighted median	59	0.0650988	0.067238	0.332952
Triglycerides to total lipids ratio in very large HDL	Distal	Weighted median	67	0.0582874	0.0710593	0.412065
Triglycerides to total lipids ratio in very large VLDL	Distal	Weighted median	55	-0.0820033	0.0753584	0.276517
Triglycerides to total lipids ratio in very small VLDL	Distal	Weighted median	65	0.0579536	0.0683156	0.396259
Tyrosine	Distal	Weighted median	30	-0.0454169	0.097109	0.640006
Valine	Distal	Weighted median	18	0.169093	0.129568	0.191876
VLDL cholesterol	Distal	Weighted median	56	0.102414	0.0687822	0.136498
3-Hydroxybutyrate	Distal	Weighted mode	15	0.344057	0.27541	0.232056
Acetate	Distal	Weighted mode	6	0.301898	0.269207	0.313053
Acetoacetate	Distal	Weighted mode	7	0.287909	0.252266	0.297244
Acetone	Distal	Weighted mode	10	0.238018	0.227982	0.323706
Alanine	Distal	Weighted mode	29	-0.0436457	0.252549	0.864036
Albumin	Distal	Weighted mode	24	-0.188901	0.130975	0.162709
Apolipoprotein A1	Distal	Weighted mode	68	0.0424563	0.0643861	0.511898
Apolipoprotein B	Distal	Weighted mode	52	0.070612	0.0816313	0.391083
Average diameter for HDL particles	Distal	Weighted mode	90	0.0281054	0.0664452	0.673326
Average diameter for LDL particles	Distal	Weighted mode	32	0.139108	0.110559	0.217707
Average diameter for VLDL particles	Distal	Weighted mode	65	0.00559877	0.0702773	0.936751
Cholesterol in chylomicrons and extremely large VLDL	Distal	Weighted mode	58	0.0431809	0.0692657	0.535502
Cholesterol in IDL	Distal	Weighted mode	58	0.0175996	0.0875027	0.841312
Cholesterol in large HDL	Distal	Weighted mode	93	0.0183988	0.0535428	0.731911
Cholesterol in large LDL	Distal	Weighted mode	45	-0.00142347	0.0851157	0.986732
Cholesterol in large VLDL	Distal	Weighted mode	59	0.0877331	0.0708426	0.220548
Cholesterol in medium HDL	Distal	Weighted mode	81	0.0212418	0.0713933	0.766832
Cholesterol in medium LDL	Distal	Weighted mode	45	0.0552645	0.0928745	0.554861
Cholesterol in medium VLDL	Distal	Weighted mode	46	0.0634736	0.0804236	0.43411
Cholesterol in small HDL	Distal	Weighted mode	43	0.0119841	0.096828	0.90209
Cholesterol in small LDL	Distal	Weighted mode	48	0.0619247	0.0829045	0.45882
Cholesterol in small VLDL	Distal	Weighted mode	62	0.0806682	0.0738986	0.279299
Cholesterol in very large HDL	Distal	Weighted mode	79	0.0339086	0.0488539	0.489693
Cholesterol in very large VLDL	Distal	Weighted mode	56	0.0657733	0.0758269	0.389484
Cholesterol in very small VLDL	Distal	Weighted mode	54	0.0436765	0.0659125	0.51043
Cholesterol to total lipids ratio in chylomicrons and extremely large VLDL	Distal	Weighted mode	23	0.104781	0.0758587	0.181065
Cholesterol to total lipids ratio in IDL	Distal	Weighted mode	67	-0.0985809	0.0570405	0.0886178
Cholesterol to total lipids ratio in large HDL	Distal	Weighted mode	69	-0.0245811	0.0590772	0.678659
Cholesterol to total lipids ratio in large LDL	Distal	Weighted mode	55	-0.135811	0.1022	0.189479
Cholesterol to total lipids ratio in large VLDL	Distal	Weighted mode	54	0.0674646	0.0591862	0.259466
Cholesterol to total lipids ratio in medium HDL	Distal	Weighted mode	77	-0.0635951	0.0578993	0.275509
Cholesterol to total lipids ratio in medium LDL	Distal	Weighted mode	33	-0.0722422	0.107397	0.505989
Cholesterol to total lipids ratio in medium VLDL	Distal	Weighted mode	72	-0.0415648	0.0876363	0.63675
Cholesterol to total lipids ratio in small HDL	Distal	Weighted mode	54	-0.133671	0.0680254	0.0546642
Cholesterol to total lipids ratio in small LDL	Distal	Weighted mode	31	-0.0282697	0.100735	0.780917
Cholesterol to total lipids ratio in small VLDL	Distal	Weighted mode	56	-0.0159036	0.0815394	0.846079
Cholesterol to total lipids ratio in very large HDL	Distal	Weighted mode	42	-0.0499598	0.0484214	0.308227
Cholesterol to total lipids ratio in very large VLDL	Distal	Weighted mode	65	0.0251793	0.103299	0.808204
Cholesterol to total lipids ratio in very small VLDL	Distal	Weighted mode	61	-0.0648217	0.0892764	0.470614
Cholesteryl esters in chylomicrons and extremely large VLDL	Distal	Weighted mode	58	0.0303546	0.0728499	0.678483
Cholesteryl esters in HDL	Distal	Weighted mode	83	0.0253512	0.061706	0.682262
Cholesteryl esters in IDL	Distal	Weighted mode	56	0.0155995	0.0935692	0.868205
Cholesteryl esters in large HDL	Distal	Weighted mode	96	0.0264214	0.0547253	0.630348
Cholesteryl esters in large LDL	Distal	Weighted mode	44	0.0034885	0.0897775	0.969184
Cholesteryl esters in large VLDL	Distal	Weighted mode	56	0.0729832	0.0737893	0.326957
Cholesteryl esters in LDL	Distal	Weighted mode	42	0.0120767	0.0911017	0.895188
Cholesteryl esters in medium HDL	Distal	Weighted mode	82	-0.0694282	0.111365	0.534755
Cholesteryl esters in medium LDL	Distal	Weighted mode	48	0.0623239	0.0897846	0.491005
Cholesteryl esters in medium VLDL	Distal	Weighted mode	45	0.0516875	0.0735617	0.48598
Cholesteryl esters in small HDL	Distal	Weighted mode	40	-0.0416334	0.0732376	0.572975
Cholesteryl esters in small LDL	Distal	Weighted mode	48	0.0683438	0.0801798	0.398325
Cholesteryl esters in small VLDL	Distal	Weighted mode	67	0.0779092	0.0775302	0.318621
Cholesteryl esters in very large HDL	Distal	Weighted mode	82	0.0271709	0.0474863	0.568782
Cholesteryl esters in very large VLDL	Distal	Weighted mode	63	0.0662493	0.0690834	0.341296
Cholesteryl esters in very small VLDL	Distal	Weighted mode	53	0.0399759	0.0644918	0.538057
Cholesteryl esters in VLDL	Distal	Weighted mode	54	0.0860519	0.0806622	0.290889
Cholesteryl esters to total lipids ratio in chylomicrons and extremely large VLDL	Distal	Weighted mode	20	0.10285	0.0915355	0.275177
Cholesteryl esters to total lipids ratio in IDL	Distal	Weighted mode	50	-0.113597	0.0592684	0.0611242
Cholesteryl esters to total lipids ratio in large HDL	Distal	Weighted mode	62	-0.0358703	0.0643856	0.579487
Cholesteryl esters to total lipids ratio in large LDL	Distal	Weighted mode	36	0.0597951	0.0985008	0.547735
Cholesteryl esters to total lipids ratio in large VLDL	Distal	Weighted mode	58	0.0623805	0.0713049	0.385332
Cholesteryl esters to total lipids ratio in medium HDL	Distal	Weighted mode	63	-0.0810124	0.0598224	0.180583
Cholesteryl esters to total lipids ratio in medium LDL	Distal	Weighted mode	40	0.0364235	0.084438	0.668579
Cholesteryl esters to total lipids ratio in medium VLDL	Distal	Weighted mode	72	-0.0422308	0.0863532	0.626315
Cholesteryl esters to total lipids ratio in small HDL	Distal	Weighted mode	54	-0.0846394	0.0531424	0.117177
Cholesteryl esters to total lipids ratio in small LDL	Distal	Weighted mode	43	0.0609891	0.0757151	0.425064
Cholesteryl esters to total lipids ratio in small VLDL	Distal	Weighted mode	61	0.0145102	0.0655144	0.82547
Cholesteryl esters to total lipids ratio in very large HDL	Distal	Weighted mode	37	-0.124812	0.0791506	0.123569
Cholesteryl esters to total lipids ratio in very large VLDL	Distal	Weighted mode	69	0.0185321	0.0876046	0.833096
Cholesteryl esters to total lipids ratio in very small VLDL	Distal	Weighted mode	66	-0.069965	0.0824975	0.399503
Citrate	Distal	Weighted mode	28	0.110432	0.0977791	0.268663
Clinical LDL cholesterol	Distal	Weighted mode	42	-0.00371299	0.0807233	0.963536
Concentration of chylomicrons and extremely large VLDL particles	Distal	Weighted mode	57	0.0181409	0.0718801	0.801674
Concentration of HDL particles	Distal	Weighted mode	62	0.031248	0.0900434	0.729761
Concentration of IDL particles	Distal	Weighted mode	43	-0.0144081	0.0851564	0.866455
Concentration of large HDL particles	Distal	Weighted mode	86	0.0292059	0.0502098	0.562323
Concentration of large LDL particles	Distal	Weighted mode	54	0.0197424	0.073203	0.788443
Concentration of large VLDL particles	Distal	Weighted mode	58	0.0617874	0.0716598	0.392172
Concentration of LDL particles	Distal	Weighted mode	53	0.0634069	0.0768255	0.412951
Concentration of medium HDL particles	Distal	Weighted mode	71	0.0522606	0.0699934	0.457775
Concentration of medium LDL particles	Distal	Weighted mode	45	0.0685204	0.0921039	0.460864
Concentration of medium VLDL particles	Distal	Weighted mode	56	0.084899	0.0801848	0.294322
Concentration of small HDL particles	Distal	Weighted mode	39	-0.0128554	0.0897047	0.886804
Concentration of small LDL particles	Distal	Weighted mode	51	0.0747025	0.0864899	0.39187
Concentration of small VLDL particles	Distal	Weighted mode	66	0.0828671	0.0670577	0.220996
Concentration of very large HDL particles	Distal	Weighted mode	84	0.0346981	0.0493152	0.483652
Concentration of very large VLDL particles	Distal	Weighted mode	60	0.0454693	0.0732916	0.53739
Concentration of very small VLDL particles	Distal	Weighted mode	59	0.0709972	0.0590007	0.233738
Concentration of VLDL particles	Distal	Weighted mode	63	0.107906	0.0723162	0.140733
Creatinine	Distal	Weighted mode	61	0.0709859	0.178127	0.691668
Degree of unsaturation	Distal	Weighted mode	44	0.240047	0.0475534	8.65015e-06
Docosahexaenoic acid	Distal	Weighted mode	41	0.265952	0.0479231	2.02872e-06
Free cholesterol in chylomicrons and extremely large VLDL	Distal	Weighted mode	61	0.0308285	0.0741598	0.67911
Free cholesterol in HDL	Distal	Weighted mode	78	0.0408531	0.0561075	0.468748
Free cholesterol in IDL	Distal	Weighted mode	60	0.0354764	0.0953689	0.711232
Free cholesterol in large HDL	Distal	Weighted mode	89	0.032213	0.0493547	0.515663
Free cholesterol in large LDL	Distal	Weighted mode	52	-0.00425755	0.0884316	0.961789
Free cholesterol in large VLDL	Distal	Weighted mode	59	0.0691524	0.0718697	0.339948
Free cholesterol in LDL	Distal	Weighted mode	50	0.00804972	0.0828877	0.92303
Free cholesterol in medium HDL	Distal	Weighted mode	78	0.054856	0.062603	0.383619
Free cholesterol in medium LDL	Distal	Weighted mode	45	0.00745363	0.0885648	0.933311
Free cholesterol in medium VLDL	Distal	Weighted mode	57	0.082439	0.0790352	0.301399
Free cholesterol in small HDL	Distal	Weighted mode	47	0.105715	0.127671	0.411933
Free cholesterol in small LDL	Distal	Weighted mode	49	-0.00180622	0.0778192	0.981579
Free cholesterol in small VLDL	Distal	Weighted mode	53	0.0906639	0.0872387	0.303491
Free cholesterol in very large HDL	Distal	Weighted mode	67	0.037964	0.0563728	0.503015
Free cholesterol in very large VLDL	Distal	Weighted mode	52	0.062983	0.0744719	0.401654
Free cholesterol in very small VLDL	Distal	Weighted mode	59	0.0758852	0.0577163	0.193753
Free cholesterol in VLDL	Distal	Weighted mode	64	0.06146	0.0788761	0.438781
Free cholesterol to total lipids ratio in chylomicrons and extremely large VLDL	Distal	Weighted mode	25	0.0936705	0.0695684	0.190736
Free cholesterol to total lipids ratio in IDL	Distal	Weighted mode	39	-0.0990492	0.0983171	0.320093
Free cholesterol to total lipids ratio in large HDL	Distal	Weighted mode	62	0.00289106	0.0650752	0.96471
Free cholesterol to total lipids ratio in large LDL	Distal	Weighted mode	73	-0.0790709	0.0809922	0.332196
Free cholesterol to total lipids ratio in large VLDL	Distal	Weighted mode	41	0.0826331	0.0980319	0.404285
Free cholesterol to total lipids ratio in medium HDL	Distal	Weighted mode	75	0.0232046	0.0579834	0.690167
Free cholesterol to total lipids ratio in medium LDL	Distal	Weighted mode	71	-0.0883131	0.0734616	0.23335
Free cholesterol to total lipids ratio in medium VLDL	Distal	Weighted mode	62	-0.00597478	0.0921175	0.948497
Free cholesterol to total lipids ratio in small HDL	Distal	Weighted mode	65	0.0483178	0.0395505	0.226312
Free cholesterol to total lipids ratio in small LDL	Distal	Weighted mode	63	-0.0810311	0.0729395	0.270885
Free cholesterol to total lipids ratio in small VLDL	Distal	Weighted mode	67	-0.0693287	0.0869148	0.427927
Free cholesterol to total lipids ratio in very large HDL	Distal	Weighted mode	72	-0.0358397	0.0513195	0.487231
Free cholesterol to total lipids ratio in very large VLDL	Distal	Weighted mode	53	0.0419242	0.0995336	0.67534
Free cholesterol to total lipids ratio in very small VLDL	Distal	Weighted mode	46	-0.0322551	0.102282	0.75395
Glucose	Distal	Weighted mode	22	-0.116451	0.137173	0.405492
Glutamine	Distal	Weighted mode	37	0.0599876	0.0676172	0.380879
Glycine	Distal	Weighted mode	38	0.014455	0.0313093	0.647011
Glycoprotein acetyls	Distal	Weighted mode	52	-0.0703344	0.116571	0.548942
HDL cholesterol	Distal	Weighted mode	84	0.019802	0.06553	0.763269
Histidine	Distal	Weighted mode	15	-0.273028	0.18801	0.168487
Isoleucine	Distal	Weighted mode	9	0.211699	0.249415	0.420675
Lactate	Distal	Weighted mode	9	0.0687098	0.354751	0.85125
LDL cholesterol	Distal	Weighted mode	44	0.00123404	0.0896183	0.989077
Leucine	Distal	Weighted mode	14	0.200424	0.167772	0.253574
Linoleic acid	Distal	Weighted mode	43	0.101747	0.0913892	0.271896
Monounsaturated fatty acids	Distal	Weighted mode	57	0.0638233	0.0963037	0.510222
Omega-3 fatty acids	Distal	Weighted mode	46	0.229205	0.0429276	2.94937e-06
Omega-6 fatty acids	Distal	Weighted mode	51	0.0955957	0.0835835	0.258188
Phenylalanine	Distal	Weighted mode	8	0.0354435	0.128894	0.79127
Phosphatidylcholines	Distal	Weighted mode	54	0.0840518	0.0638732	0.193866
Phosphoglycerides	Distal	Weighted mode	50	0.0855256	0.0675013	0.211137
Phospholipids in chylomicrons and extremely large VLDL	Distal	Weighted mode	61	0.0213317	0.0706914	0.76388
Phospholipids in HDL	Distal	Weighted mode	69	0.0527333	0.0586801	0.372007
Phospholipids in IDL	Distal	Weighted mode	56	0.0400172	0.0775513	0.607916
Phospholipids in large HDL	Distal	Weighted mode	80	0.018802	0.0531046	0.72424
Phospholipids in large LDL	Distal	Weighted mode	44	-0.0049219	0.0848237	0.953997
Phospholipids in large VLDL	Distal	Weighted mode	58	0.0693599	0.0704097	0.328743
Phospholipids in LDL	Distal	Weighted mode	45	-0.00442353	0.0827887	0.95763
Phospholipids in medium HDL	Distal	Weighted mode	60	0.0718876	0.0762535	0.349655
Phospholipids in medium LDL	Distal	Weighted mode	44	-0.0202475	0.0837315	0.810074
Phospholipids in medium VLDL	Distal	Weighted mode	59	0.0830233	0.0860572	0.338678
Phospholipids in small HDL	Distal	Weighted mode	48	0.0875624	0.115084	0.450542
Phospholipids in small LDL	Distal	Weighted mode	44	-0.00758598	0.0752493	0.920169
Phospholipids in small VLDL	Distal	Weighted mode	66	0.0984592	0.0805381	0.225926
Phospholipids in very large HDL	Distal	Weighted mode	69	0.0359749	0.0490718	0.466012
Phospholipids in very large VLDL	Distal	Weighted mode	57	0.0547856	0.0683241	0.42603
Phospholipids in very small VLDL	Distal	Weighted mode	63	0.0760623	0.0540705	0.164503
Phospholipids in VLDL	Distal	Weighted mode	61	0.0810252	0.0720414	0.265194
Phospholipids to total lipids ratio in chylomicrons and extremely large VLDL	Distal	Weighted mode	39	0.0398438	0.0520797	0.448964
Phospholipids to total lipids ratio in IDL	Distal	Weighted mode	43	0.11859	0.0706828	0.100818
Phospholipids to total lipids ratio in large HDL	Distal	Weighted mode	61	-0.0428654	0.0721397	0.554612
Phospholipids to total lipids ratio in large LDL	Distal	Weighted mode	40	-0.0538688	0.0482494	0.271055
Phospholipids to total lipids ratio in large VLDL	Distal	Weighted mode	63	0.0622657	0.0586595	0.29259
Phospholipids to total lipids ratio in medium HDL	Distal	Weighted mode	70	0.0774697	0.0679716	0.258337
Phospholipids to total lipids ratio in medium LDL	Distal	Weighted mode	35	0.0164417	0.0658776	0.804415
Phospholipids to total lipids ratio in medium VLDL	Distal	Weighted mode	59	0.0275791	0.0736324	0.709361
Phospholipids to total lipids ratio in small HDL	Distal	Weighted mode	53	0.0492695	0.0665902	0.462694
Phospholipids to total lipids ratio in small LDL	Distal	Weighted mode	43	-0.0554455	0.0806391	0.4955
Phospholipids to total lipids ratio in small VLDL	Distal	Weighted mode	65	-0.0763164	0.0881081	0.389634
Phospholipids to total lipids ratio in very large HDL	Distal	Weighted mode	61	0.024988	0.0648335	0.70129
Phospholipids to total lipids ratio in very large VLDL	Distal	Weighted mode	46	0.216246	0.118413	0.0744582
Phospholipids to total lipids ratio in very small VLDL	Distal	Weighted mode	56	0.158641	0.0938865	0.0967445
Polyunsaturated fatty acids	Distal	Weighted mode	53	0.0913169	0.0914655	0.322721
Pyruvate	Distal	Weighted mode	18	0.0352741	0.171632	0.839606
Ratio of apolipoprotein B to apolipoprotein A1	Distal	Weighted mode	66	0.10452	0.081867	0.206248
Ratio of docosahexaenoic acid to total fatty acids	Distal	Weighted mode	25	0.296239	0.0544257	1.35985e-05
Ratio of linoleic acid to total fatty acids	Distal	Weighted mode	31	-0.434853	0.0872958	2.45544e-05
Ratio of monounsaturated fatty acids to total fatty acids	Distal	Weighted mode	54	-0.389251	0.112385	0.0010632
Ratio of omega-3 fatty acids to total fatty acids	Distal	Weighted mode	36	0.211316	0.037533	2.37324e-06
Ratio of omega-6 fatty acids to omega-3 fatty acids	Distal	Weighted mode	34	-0.219449	0.0412017	7.04479e-06
Ratio of omega-6 fatty acids to total fatty acids	Distal	Weighted mode	46	-0.0910517	0.146441	0.537235
Ratio of polyunsaturated fatty acids to monounsaturated fatty acids	Distal	Weighted mode	53	0.485818	0.119379	0.000160683
Ratio of polyunsaturated fatty acids to total fatty acids	Distal	Weighted mode	42	0.559705	0.166066	0.00164564
Ratio of saturated fatty acids to total fatty acids	Distal	Weighted mode	25	0.00136655	0.180783	0.994031
Ratio of triglycerides to phosphoglycerides	Distal	Weighted mode	75	0.051287	0.0681483	0.45409
Remnant cholesterol (non-HDL, non-LDL -cholesterol)	Distal	Weighted mode	51	0.0864103	0.089356	0.338181
Saturated fatty acids	Distal	Weighted mode	49	0.0397042	0.114471	0.730219
Sphingomyelins	Distal	Weighted mode	61	0.0470517	0.116233	0.687059
Total cholesterol	Distal	Weighted mode	56	0.0378625	0.0992803	0.704398
Total cholesterol minus HDL-C	Distal	Weighted mode	46	0.00835648	0.0918356	0.927901
Total cholines	Distal	Weighted mode	54	0.087346	0.0705773	0.221322
Total concentration of branched-chain amino acids (leucine + isoleucine + valine)	Distal	Weighted mode	14	0.205943	0.152906	0.201039
Total concentration of lipoprotein particles	Distal	Weighted mode	58	0.0327004	0.0949455	0.731804
Total esterified cholesterol	Distal	Weighted mode	59	0.0268941	0.105683	0.800025
Total fatty acids	Distal	Weighted mode	57	0.0504366	0.0850433	0.555522
Total free cholesterol	Distal	Weighted mode	52	0.0649391	0.0886686	0.46729
Total lipids in chylomicrons and extremely large VLDL	Distal	Weighted mode	57	0.000468466	0.0671829	0.994461
Total lipids in HDL	Distal	Weighted mode	81	0.0591336	0.0552417	0.287635
Total lipids in IDL	Distal	Weighted mode	54	0.032529	0.0845657	0.702029
Total lipids in large HDL	Distal	Weighted mode	93	0.0246242	0.0498051	0.622194
Total lipids in large LDL	Distal	Weighted mode	43	0.00387563	0.0918556	0.966545
Total lipids in large VLDL	Distal	Weighted mode	58	0.0642738	0.0700478	0.36271
Total lipids in LDL	Distal	Weighted mode	43	-0.000393566	0.0950454	0.996716
Total lipids in lipoprotein particles	Distal	Weighted mode	60	0.108786	0.116054	0.352389
Total lipids in medium HDL	Distal	Weighted mode	64	0.0454073	0.0709466	0.52448
Total lipids in medium LDL	Distal	Weighted mode	45	0.0490742	0.0873331	0.577022
Total lipids in medium VLDL	Distal	Weighted mode	52	0.0660834	0.0777985	0.399619
Total lipids in small HDL	Distal	Weighted mode	43	0.0483522	0.10212	0.638318
Total lipids in small LDL	Distal	Weighted mode	46	0.0753202	0.0827581	0.367606
Total lipids in small VLDL	Distal	Weighted mode	66	0.0513466	0.0684308	0.455755
Total lipids in very large HDL	Distal	Weighted mode	71	0.0322197	0.0476355	0.501028
Total lipids in very large VLDL	Distal	Weighted mode	58	0.0491107	0.0769893	0.5261
Total lipids in very small VLDL	Distal	Weighted mode	63	0.0719454	0.0552342	0.197546
Total lipids in VLDL	Distal	Weighted mode	59	0.089919	0.0721269	0.217527
Total phospholipids in lipoprotein particles	Distal	Weighted mode	55	0.104674	0.0928163	0.264411
Total triglycerides	Distal	Weighted mode	64	0.0567589	0.0760278	0.458109
Triglycerides in chylomicrons and extremely large VLDL	Distal	Weighted mode	50	-0.00865106	0.0756749	0.909452
Triglycerides in HDL	Distal	Weighted mode	58	0.0815482	0.0567732	0.156359
Triglycerides in IDL	Distal	Weighted mode	56	0.0638998	0.0471244	0.180646
Triglycerides in large HDL	Distal	Weighted mode	49	0.057658	0.041966	0.175848
Triglycerides in large LDL	Distal	Weighted mode	62	0.0617432	0.0577254	0.289013
Triglycerides in large VLDL	Distal	Weighted mode	60	0.0238335	0.0802127	0.767412
Triglycerides in LDL	Distal	Weighted mode	66	0.0759721	0.0613137	0.219774
Triglycerides in medium HDL	Distal	Weighted mode	54	0.0925463	0.0615455	0.138593
Triglycerides in medium LDL	Distal	Weighted mode	61	0.0785586	0.0631438	0.218293
Triglycerides in medium VLDL	Distal	Weighted mode	61	0.0338525	0.0788956	0.669402
Triglycerides in small HDL	Distal	Weighted mode	67	0.0866608	0.0722504	0.234641
Triglycerides in small LDL	Distal	Weighted mode	61	0.0788925	0.0774194	0.312282
Triglycerides in small VLDL	Distal	Weighted mode	69	0.0587789	0.0687334	0.395459
Triglycerides in very large HDL	Distal	Weighted mode	60	0.0579476	0.0482794	0.234838
Triglycerides in very large VLDL	Distal	Weighted mode	65	0.0268605	0.075637	0.723665
Triglycerides in very small VLDL	Distal	Weighted mode	66	0.0801335	0.052761	0.133662
Triglycerides in VLDL	Distal	Weighted mode	62	0.0479072	0.0728645	0.513344
Triglycerides to total lipids ratio in chylomicrons and extremely large VLDL	Distal	Weighted mode	15	-0.10704	0.07548	0.17803
Triglycerides to total lipids ratio in IDL	Distal	Weighted mode	67	0.102961	0.0609483	0.0958782
Triglycerides to total lipids ratio in large HDL	Distal	Weighted mode	71	0.104621	0.0661697	0.118363
Triglycerides to total lipids ratio in large LDL	Distal	Weighted mode	61	0.127373	0.0741563	0.091023
Triglycerides to total lipids ratio in large VLDL	Distal	Weighted mode	49	-0.0380711	0.0613603	0.537895
Triglycerides to total lipids ratio in medium HDL	Distal	Weighted mode	65	0.106107	0.0633236	0.0986891
Triglycerides to total lipids ratio in medium LDL	Distal	Weighted mode	62	0.0673047	0.0517951	0.198682
Triglycerides to total lipids ratio in medium VLDL	Distal	Weighted mode	66	0.0456033	0.0842873	0.590326
Triglycerides to total lipids ratio in small HDL	Distal	Weighted mode	77	0.0708103	0.0607447	0.247379
Triglycerides to total lipids ratio in small LDL	Distal	Weighted mode	62	0.100043	0.0660044	0.134759
Triglycerides to total lipids ratio in small VLDL	Distal	Weighted mode	59	0.0332014	0.087711	0.706418
Triglycerides to total lipids ratio in very large HDL	Distal	Weighted mode	67	0.0885141	0.0749155	0.241637
Triglycerides to total lipids ratio in very large VLDL	Distal	Weighted mode	55	-0.0417494	0.0934733	0.656917
Triglycerides to total lipids ratio in very small VLDL	Distal	Weighted mode	65	0.0588073	0.0851794	0.492443
Tyrosine	Distal	Weighted mode	30	-0.049063	0.0905914	0.592241
Valine	Distal	Weighted mode	18	0.199245	0.127054	0.135262
VLDL cholesterol	Distal	Weighted mode	56	0.0935304	0.0864787	0.284175
3-Hydroxybutyrate	Proximal	Weighted mode	15	-0.157432	0.334202	0.644848
Acetate	Proximal	Weighted mode	7	-0.0993964	0.262175	0.717651
Acetoacetate	Proximal	Weighted mode	7	-0.0175221	0.224922	0.940438
Acetone	Proximal	Weighted mode	10	0.0389662	0.232731	0.870733
Alanine	Proximal	Weighted mode	29	-0.0664837	0.197651	0.7391
Albumin	Proximal	Weighted mode	24	-0.261135	0.116981	0.0356215
Apolipoprotein A1	Proximal	Weighted mode	68	0.0198458	0.0612444	0.746915
Apolipoprotein B	Proximal	Weighted mode	52	0.060223	0.0959641	0.533094
Average diameter for HDL particles	Proximal	Weighted mode	90	-0.0471676	0.0544322	0.388525
Average diameter for LDL particles	Proximal	Weighted mode	32	0.0189455	0.104815	0.857739
Average diameter for VLDL particles	Proximal	Weighted mode	64	0.0569506	0.0602188	0.347901
Cholesterol in chylomicrons and extremely large VLDL	Proximal	Weighted mode	57	0.0378338	0.0638416	0.555821
Cholesterol in IDL	Proximal	Weighted mode	58	0.0860973	0.110285	0.438221
Cholesterol in large HDL	Proximal	Weighted mode	93	-0.0241341	0.0491823	0.624803
Cholesterol in large LDL	Proximal	Weighted mode	45	0.0732515	0.113473	0.521928
Cholesterol in large VLDL	Proximal	Weighted mode	59	0.087679	0.0656916	0.187188
Cholesterol in medium HDL	Proximal	Weighted mode	81	-0.011935	0.0687444	0.862607
Cholesterol in medium LDL	Proximal	Weighted mode	45	0.12574	0.107626	0.248973
Cholesterol in medium VLDL	Proximal	Weighted mode	46	0.134099	0.0999379	0.186386
Cholesterol in small HDL	Proximal	Weighted mode	43	0.0664435	0.0840481	0.433653
Cholesterol in small LDL	Proximal	Weighted mode	48	0.0990858	0.102144	0.336985
Cholesterol in small VLDL	Proximal	Weighted mode	62	-0.0164759	0.0774347	0.832215
Cholesterol in very large HDL	Proximal	Weighted mode	79	-0.0143514	0.0485838	0.768477
Cholesterol in very large VLDL	Proximal	Weighted mode	56	0.0579534	0.0744486	0.439649
Cholesterol in very small VLDL	Proximal	Weighted mode	54	0.0179477	0.0676495	0.791805
Cholesterol to total lipids ratio in chylomicrons and extremely large VLDL	Proximal	Weighted mode	23	-0.0370214	0.0815888	0.654449
Cholesterol to total lipids ratio in IDL	Proximal	Weighted mode	67	-0.0253897	0.0558697	0.650999
Cholesterol to total lipids ratio in large HDL	Proximal	Weighted mode	69	-0.0188536	0.0547298	0.731544
Cholesterol to total lipids ratio in large LDL	Proximal	Weighted mode	55	-0.000140284	0.100434	0.998891
Cholesterol to total lipids ratio in large VLDL	Proximal	Weighted mode	54	-0.0259339	0.0591828	0.663022
Cholesterol to total lipids ratio in medium HDL	Proximal	Weighted mode	77	-0.0264203	0.0576963	0.648317
Cholesterol to total lipids ratio in medium LDL	Proximal	Weighted mode	33	0.0454825	0.139686	0.746842
Cholesterol to total lipids ratio in medium VLDL	Proximal	Weighted mode	72	0.00174667	0.0895443	0.984492
Cholesterol to total lipids ratio in small HDL	Proximal	Weighted mode	54	0.00418404	0.065138	0.949026
Cholesterol to total lipids ratio in small LDL	Proximal	Weighted mode	31	0.0347353	0.120277	0.774725
Cholesterol to total lipids ratio in small VLDL	Proximal	Weighted mode	55	0.0056012	0.0766673	0.942029
Cholesterol to total lipids ratio in very large HDL	Proximal	Weighted mode	42	0.00539289	0.0491657	0.913192
Cholesterol to total lipids ratio in very large VLDL	Proximal	Weighted mode	65	-0.0189479	0.0783829	0.809758
Cholesterol to total lipids ratio in very small VLDL	Proximal	Weighted mode	61	-0.0425764	0.0893376	0.635393
Cholesteryl esters in chylomicrons and extremely large VLDL	Proximal	Weighted mode	58	0.0338396	0.0615914	0.584863
Cholesteryl esters in HDL	Proximal	Weighted mode	83	-0.026525	0.0622409	0.671103
Cholesteryl esters in IDL	Proximal	Weighted mode	56	0.0973662	0.132103	0.464227
Cholesteryl esters in large HDL	Proximal	Weighted mode	96	-0.0204194	0.047168	0.666063
Cholesteryl esters in large LDL	Proximal	Weighted mode	44	0.0933567	0.123285	0.453032
Cholesteryl esters in large VLDL	Proximal	Weighted mode	56	0.0978388	0.0717338	0.17815
Cholesteryl esters in LDL	Proximal	Weighted mode	42	0.124491	0.119701	0.304424
Cholesteryl esters in medium HDL	Proximal	Weighted mode	82	-0.150506	0.100491	0.138096
Cholesteryl esters in medium LDL	Proximal	Weighted mode	48	0.119945	0.117125	0.311039
Cholesteryl esters in medium VLDL	Proximal	Weighted mode	45	0.0853881	0.091906	0.357916
Cholesteryl esters in small HDL	Proximal	Weighted mode	40	0.0347195	0.0651807	0.597287
Cholesteryl esters in small LDL	Proximal	Weighted mode	48	0.117603	0.10001	0.245552
Cholesteryl esters in small VLDL	Proximal	Weighted mode	67	-0.0135059	0.0734303	0.854634
Cholesteryl esters in very large HDL	Proximal	Weighted mode	82	-0.017878	0.0440157	0.685687
Cholesteryl esters in very large VLDL	Proximal	Weighted mode	63	0.11221	0.0731419	0.130084
Cholesteryl esters in very small VLDL	Proximal	Weighted mode	53	0.0237265	0.0698872	0.735602
Cholesteryl esters in VLDL	Proximal	Weighted mode	54	0.0135792	0.0883532	0.878436
Cholesteryl esters to total lipids ratio in chylomicrons and extremely large VLDL	Proximal	Weighted mode	20	0.00111843	0.0849566	0.989634
Cholesteryl esters to total lipids ratio in IDL	Proximal	Weighted mode	50	-0.049957	0.063581	0.435814
Cholesteryl esters to total lipids ratio in large HDL	Proximal	Weighted mode	62	-0.00890526	0.0623104	0.886826
Cholesteryl esters to total lipids ratio in large LDL	Proximal	Weighted mode	36	0.0839793	0.100347	0.408331
Cholesteryl esters to total lipids ratio in large VLDL	Proximal	Weighted mode	58	-0.0275248	0.0663789	0.679946
Cholesteryl esters to total lipids ratio in medium HDL	Proximal	Weighted mode	63	-0.0249504	0.0563676	0.659569
Cholesteryl esters to total lipids ratio in medium LDL	Proximal	Weighted mode	40	0.0320064	0.0797838	0.690489
Cholesteryl esters to total lipids ratio in medium VLDL	Proximal	Weighted mode	72	-0.0046616	0.0832316	0.955493
Cholesteryl esters to total lipids ratio in small HDL	Proximal	Weighted mode	54	-0.00665616	0.0489906	0.892442
Cholesteryl esters to total lipids ratio in small LDL	Proximal	Weighted mode	43	0.0359583	0.074457	0.631646
Cholesteryl esters to total lipids ratio in small VLDL	Proximal	Weighted mode	60	-0.0124438	0.0627375	0.843456
Cholesteryl esters to total lipids ratio in very large HDL	Proximal	Weighted mode	37	0.0219385	0.0710186	0.759169
Cholesteryl esters to total lipids ratio in very large VLDL	Proximal	Weighted mode	69	-0.0335987	0.0775369	0.66615
Cholesteryl esters to total lipids ratio in very small VLDL	Proximal	Weighted mode	66	-0.0574877	0.0814749	0.482965
Citrate	Proximal	Weighted mode	28	-0.0303931	0.0955303	0.752818
Clinical LDL cholesterol	Proximal	Weighted mode	42	0.0864629	0.0993888	0.389395
Concentration of chylomicrons and extremely large VLDL particles	Proximal	Weighted mode	56	0.0419928	0.0636201	0.511973
Concentration of HDL particles	Proximal	Weighted mode	62	0.0281625	0.0776551	0.718111
Concentration of IDL particles	Proximal	Weighted mode	43	0.0642346	0.0970059	0.511478
Concentration of large HDL particles	Proximal	Weighted mode	86	-0.020755	0.0486361	0.670647
Concentration of large LDL particles	Proximal	Weighted mode	54	0.0791058	0.10098	0.436891
Concentration of large VLDL particles	Proximal	Weighted mode	58	0.0845201	0.0687025	0.223663
Concentration of LDL particles	Proximal	Weighted mode	53	0.0584662	0.089473	0.516345
Concentration of medium HDL particles	Proximal	Weighted mode	71	0.022969	0.0654333	0.726621
Concentration of medium LDL particles	Proximal	Weighted mode	45	0.0823746	0.107497	0.447593
Concentration of medium VLDL particles	Proximal	Weighted mode	56	0.0972935	0.102737	0.347772
Concentration of small HDL particles	Proximal	Weighted mode	39	0.0768029	0.0830627	0.360989
Concentration of small LDL particles	Proximal	Weighted mode	51	0.0920533	0.100781	0.365416
Concentration of small VLDL particles	Proximal	Weighted mode	66	0.0750128	0.0691593	0.282089
Concentration of very large HDL particles	Proximal	Weighted mode	84	-0.00936659	0.045308	0.836726
Concentration of very large VLDL particles	Proximal	Weighted mode	60	0.0590218	0.067365	0.384502
Concentration of very small VLDL particles	Proximal	Weighted mode	59	0.00905054	0.0575699	0.875626
Concentration of VLDL particles	Proximal	Weighted mode	63	0.0170038	0.080887	0.834187
Creatinine	Proximal	Weighted mode	60	-0.205945	0.14795	0.169151
Degree of unsaturation	Proximal	Weighted mode	44	0.154144	0.0456495	0.00156622
Docosahexaenoic acid	Proximal	Weighted mode	41	0.17813	0.0484608	0.000696191
Free cholesterol in chylomicrons and extremely large VLDL	Proximal	Weighted mode	60	0.0358511	0.0623367	0.567397
Free cholesterol in HDL	Proximal	Weighted mode	78	0.011578	0.053055	0.82783
Free cholesterol in IDL	Proximal	Weighted mode	60	0.0656605	0.123219	0.59612
Free cholesterol in large HDL	Proximal	Weighted mode	89	-0.0268144	0.0489091	0.584908
Free cholesterol in large LDL	Proximal	Weighted mode	52	0.0432432	0.114015	0.706056
Free cholesterol in large VLDL	Proximal	Weighted mode	59	0.0644568	0.0697849	0.359495
Free cholesterol in LDL	Proximal	Weighted mode	50	0.0274749	0.101131	0.787012
Free cholesterol in medium HDL	Proximal	Weighted mode	78	0.0202398	0.0639232	0.752384
Free cholesterol in medium LDL	Proximal	Weighted mode	45	0.0514524	0.104376	0.624498
Free cholesterol in medium VLDL	Proximal	Weighted mode	57	0.144336	0.0979491	0.146194
Free cholesterol in small HDL	Proximal	Weighted mode	47	0.0779471	0.0872528	0.376321
Free cholesterol in small LDL	Proximal	Weighted mode	49	0.0085017	0.0997896	0.93246
Free cholesterol in small VLDL	Proximal	Weighted mode	53	0.108342	0.0974784	0.271487
Free cholesterol in very large HDL	Proximal	Weighted mode	67	-0.0250302	0.0562373	0.657717
Free cholesterol in very large VLDL	Proximal	Weighted mode	52	0.0666858	0.0695455	0.342142
Free cholesterol in very small VLDL	Proximal	Weighted mode	59	0.0236507	0.0590151	0.690072
Free cholesterol in VLDL	Proximal	Weighted mode	64	0.0587903	0.0716319	0.414896
Free cholesterol to total lipids ratio in chylomicrons and extremely large VLDL	Proximal	Weighted mode	25	-0.0351371	0.0703298	0.621902
Free cholesterol to total lipids ratio in IDL	Proximal	Weighted mode	39	0.0476023	0.110208	0.668233
Free cholesterol to total lipids ratio in large HDL	Proximal	Weighted mode	62	-0.0354087	0.0574946	0.540277
Free cholesterol to total lipids ratio in large LDL	Proximal	Weighted mode	73	-0.056873	0.0700817	0.419739
Free cholesterol to total lipids ratio in large VLDL	Proximal	Weighted mode	41	0.00482108	0.1043	0.963362
Free cholesterol to total lipids ratio in medium HDL	Proximal	Weighted mode	75	-0.00621645	0.058944	0.916293
Free cholesterol to total lipids ratio in medium LDL	Proximal	Weighted mode	71	-0.0456869	0.0685245	0.50714
Free cholesterol to total lipids ratio in medium VLDL	Proximal	Weighted mode	62	0.00215553	0.0924811	0.981481
Free cholesterol to total lipids ratio in small HDL	Proximal	Weighted mode	65	0.005349	0.0402182	0.894611
Free cholesterol to total lipids ratio in small LDL	Proximal	Weighted mode	63	-0.0291743	0.0648227	0.654235
Free cholesterol to total lipids ratio in small VLDL	Proximal	Weighted mode	67	0.0122018	0.0852862	0.886672
Free cholesterol to total lipids ratio in very large HDL	Proximal	Weighted mode	72	-0.00669816	0.0522031	0.898267
Free cholesterol to total lipids ratio in very large VLDL	Proximal	Weighted mode	53	-0.0295738	0.0896523	0.742822
Free cholesterol to total lipids ratio in very small VLDL	Proximal	Weighted mode	45	0.109671	0.103109	0.293292
Glucose	Proximal	Weighted mode	22	-0.180808	0.127732	0.171575
Glutamine	Proximal	Weighted mode	37	0.0364263	0.0619438	0.560167
Glycine	Proximal	Weighted mode	38	-0.00856849	0.0292482	0.771191
Glycoprotein acetyls	Proximal	Weighted mode	52	-0.103166	0.0904708	0.259479
HDL cholesterol	Proximal	Weighted mode	84	-0.00210375	0.0579079	0.971107
Histidine	Proximal	Weighted mode	15	-0.0778994	0.193745	0.693703
Isoleucine	Proximal	Weighted mode	9	0.136557	0.218275	0.548993
Lactate	Proximal	Weighted mode	9	0.0603343	0.400049	0.883853
LDL cholesterol	Proximal	Weighted mode	44	0.101403	0.113964	0.378538
Leucine	Proximal	Weighted mode	14	0.0870004	0.170066	0.617532
Linoleic acid	Proximal	Weighted mode	43	0.0248438	0.0969643	0.799035
Monounsaturated fatty acids	Proximal	Weighted mode	57	0.0121932	0.0684647	0.859291
Omega-3 fatty acids	Proximal	Weighted mode	46	0.135784	0.0425274	0.0025713
Omega-6 fatty acids	Proximal	Weighted mode	51	0.0405933	0.0849971	0.635027
Phenylalanine	Proximal	Weighted mode	8	-0.0318051	0.126986	0.809423
Phosphatidylcholines	Proximal	Weighted mode	54	0.038553	0.0586738	0.513977
Phosphoglycerides	Proximal	Weighted mode	50	0.0263887	0.0625945	0.675174
Phospholipids in chylomicrons and extremely large VLDL	Proximal	Weighted mode	60	0.0349677	0.0649638	0.592419
Phospholipids in HDL	Proximal	Weighted mode	69	0.0105101	0.0540842	0.846498
Phospholipids in IDL	Proximal	Weighted mode	56	0.0372322	0.0862562	0.667685
Phospholipids in large HDL	Proximal	Weighted mode	80	-0.0150114	0.0512224	0.770242
Phospholipids in large LDL	Proximal	Weighted mode	44	0.0894457	0.10513	0.399587
Phospholipids in large VLDL	Proximal	Weighted mode	58	0.0767448	0.067218	0.25834
Phospholipids in LDL	Proximal	Weighted mode	45	0.112145	0.108452	0.306761
Phospholipids in medium HDL	Proximal	Weighted mode	60	0.0413189	0.0743441	0.580464
Phospholipids in medium LDL	Proximal	Weighted mode	44	0.113856	0.101641	0.268858
Phospholipids in medium VLDL	Proximal	Weighted mode	59	0.129312	0.0970612	0.187981
Phospholipids in small HDL	Proximal	Weighted mode	48	0.101914	0.0831744	0.226563
Phospholipids in small LDL	Proximal	Weighted mode	44	0.0422199	0.101392	0.679187
Phospholipids in small VLDL	Proximal	Weighted mode	66	0.0475789	0.100028	0.635915
Phospholipids in very large HDL	Proximal	Weighted mode	69	-0.0164526	0.0451024	0.716405
Phospholipids in very large VLDL	Proximal	Weighted mode	57	0.073211	0.0677341	0.284393
Phospholipids in very small VLDL	Proximal	Weighted mode	63	0.0185821	0.0521795	0.722961
Phospholipids in VLDL	Proximal	Weighted mode	61	0.101731	0.0756083	0.183527
Phospholipids to total lipids ratio in chylomicrons and extremely large VLDL	Proximal	Weighted mode	39	0.0156671	0.0516265	0.763186
Phospholipids to total lipids ratio in IDL	Proximal	Weighted mode	43	0.0510225	0.0747451	0.498594
Phospholipids to total lipids ratio in large HDL	Proximal	Weighted mode	61	0.0216172	0.0761933	0.777606
Phospholipids to total lipids ratio in large LDL	Proximal	Weighted mode	40	0.00271488	0.0511038	0.957904
Phospholipids to total lipids ratio in large VLDL	Proximal	Weighted mode	63	0.0122954	0.0564984	0.828437
Phospholipids to total lipids ratio in medium HDL	Proximal	Weighted mode	70	0.000948221	0.0726831	0.989629
Phospholipids to total lipids ratio in medium LDL	Proximal	Weighted mode	35	0.0116952	0.0634659	0.854892
Phospholipids to total lipids ratio in medium VLDL	Proximal	Weighted mode	59	0.0167179	0.0781686	0.831399
Phospholipids to total lipids ratio in small HDL	Proximal	Weighted mode	53	-0.0109904	0.0690792	0.874207
Phospholipids to total lipids ratio in small LDL	Proximal	Weighted mode	43	-0.0348414	0.0767736	0.652295
Phospholipids to total lipids ratio in small VLDL	Proximal	Weighted mode	65	0.0092145	0.0834286	0.9124
Phospholipids to total lipids ratio in very large HDL	Proximal	Weighted mode	61	-0.045857	0.0604437	0.451018
Phospholipids to total lipids ratio in very large VLDL	Proximal	Weighted mode	46	0.193517	0.130531	0.145169
Phospholipids to total lipids ratio in very small VLDL	Proximal	Weighted mode	56	0.0461752	0.106705	0.666899
Polyunsaturated fatty acids	Proximal	Weighted mode	53	0.0555726	0.0854589	0.518371
Pyruvate	Proximal	Weighted mode	18	-0.214813	0.122022	0.0963104
Ratio of apolipoprotein B to apolipoprotein A1	Proximal	Weighted mode	66	0.0606559	0.0934889	0.518751
Ratio of docosahexaenoic acid to total fatty acids	Proximal	Weighted mode	25	0.191149	0.0554376	0.00209482
Ratio of linoleic acid to total fatty acids	Proximal	Weighted mode	31	-0.267281	0.0868314	0.00442355
Ratio of monounsaturated fatty acids to total fatty acids	Proximal	Weighted mode	54	-0.174417	0.0628272	0.00758541
Ratio of omega-3 fatty acids to total fatty acids	Proximal	Weighted mode	36	0.145597	0.0405183	0.000993829
Ratio of omega-6 fatty acids to omega-3 fatty acids	Proximal	Weighted mode	34	-0.144608	0.0393378	0.000835251
Ratio of omega-6 fatty acids to total fatty acids	Proximal	Weighted mode	46	0.000636612	0.0887831	0.994311
Ratio of polyunsaturated fatty acids to monounsaturated fatty acids	Proximal	Weighted mode	53	0.188384	0.0790224	0.0208136
Ratio of polyunsaturated fatty acids to total fatty acids	Proximal	Weighted mode	42	0.25717	0.120322	0.0385825
Ratio of saturated fatty acids to total fatty acids	Proximal	Weighted mode	25	0.252356	0.214235	0.250367
Ratio of triglycerides to phosphoglycerides	Proximal	Weighted mode	75	0.053968	0.0585172	0.359391
Remnant cholesterol (non-HDL, non-LDL -cholesterol)	Proximal	Weighted mode	51	0.105714	0.10245	0.307103
Saturated fatty acids	Proximal	Weighted mode	49	-0.0040216	0.0732424	0.95644
Sphingomyelins	Proximal	Weighted mode	61	0.0679609	0.11327	0.550771
Total cholesterol	Proximal	Weighted mode	56	0.106501	0.112271	0.346969
Total cholesterol minus HDL-C	Proximal	Weighted mode	46	0.114113	0.106038	0.287594
Total cholines	Proximal	Weighted mode	54	0.0274448	0.0686673	0.691
Total concentration of branched-chain amino acids (leucine + isoleucine + valine)	Proximal	Weighted mode	14	0.0726869	0.144626	0.623662
Total concentration of lipoprotein particles	Proximal	Weighted mode	58	0.024367	0.0787617	0.758164
Total esterified cholesterol	Proximal	Weighted mode	59	0.0956833	0.116376	0.414337
Total fatty acids	Proximal	Weighted mode	57	0.0168649	0.0712195	0.813675
Total free cholesterol	Proximal	Weighted mode	52	0.0950537	0.103667	0.363504
Total lipids in chylomicrons and extremely large VLDL	Proximal	Weighted mode	56	0.0402373	0.0726226	0.581784
Total lipids in HDL	Proximal	Weighted mode	81	0.0126819	0.0569696	0.824408
Total lipids in IDL	Proximal	Weighted mode	54	0.0637396	0.0944395	0.502657
Total lipids in large HDL	Proximal	Weighted mode	93	-0.0225894	0.0521051	0.665641
Total lipids in large LDL	Proximal	Weighted mode	43	0.0775278	0.11742	0.512691
Total lipids in large VLDL	Proximal	Weighted mode	57	0.0876875	0.0722724	0.230111
Total lipids in LDL	Proximal	Weighted mode	43	0.125329	0.114036	0.278016
Total lipids in lipoprotein particles	Proximal	Weighted mode	60	0.0637519	0.0960925	0.509631
Total lipids in medium HDL	Proximal	Weighted mode	64	0.0461713	0.0694916	0.508849
Total lipids in medium LDL	Proximal	Weighted mode	45	0.112551	0.108161	0.303752
Total lipids in medium VLDL	Proximal	Weighted mode	52	0.0741324	0.0767842	0.338868
Total lipids in small HDL	Proximal	Weighted mode	43	0.073575	0.0800212	0.363114
Total lipids in small LDL	Proximal	Weighted mode	46	0.0566267	0.0909556	0.536706
Total lipids in small VLDL	Proximal	Weighted mode	66	0.0337003	0.0732282	0.646902
Total lipids in very large HDL	Proximal	Weighted mode	71	-0.011984	0.0454607	0.792854
Total lipids in very large VLDL	Proximal	Weighted mode	58	0.0584057	0.0667292	0.385103
Total lipids in very small VLDL	Proximal	Weighted mode	63	0.0264864	0.0532589	0.620727
Total lipids in VLDL	Proximal	Weighted mode	59	0.0696502	0.0687238	0.315041
Total phospholipids in lipoprotein particles	Proximal	Weighted mode	55	0.0865498	0.074428	0.249997
Total triglycerides	Proximal	Weighted mode	64	0.0426802	0.0640177	0.507402
Triglycerides in chylomicrons and extremely large VLDL	Proximal	Weighted mode	50	0.0516576	0.0692851	0.459482
Triglycerides in HDL	Proximal	Weighted mode	58	0.0198544	0.0497871	0.691541
Triglycerides in IDL	Proximal	Weighted mode	56	0.00517531	0.0453425	0.909544
Triglycerides in large HDL	Proximal	Weighted mode	49	0.0049706	0.0409535	0.903903
Triglycerides in large LDL	Proximal	Weighted mode	62	-0.00261041	0.0502715	0.958757
Triglycerides in large VLDL	Proximal	Weighted mode	59	0.0716233	0.0670436	0.289808
Triglycerides in LDL	Proximal	Weighted mode	66	0.00310103	0.0536547	0.954088
Triglycerides in medium HDL	Proximal	Weighted mode	54	0.0110612	0.0557276	0.843423
Triglycerides in medium LDL	Proximal	Weighted mode	61	-0.00709434	0.0602435	0.90665
Triglycerides in medium VLDL	Proximal	Weighted mode	60	0.0972684	0.0686204	0.161601
Triglycerides in small HDL	Proximal	Weighted mode	67	0.0337066	0.0650832	0.60626
Triglycerides in small LDL	Proximal	Weighted mode	61	0.0267562	0.0608567	0.661763
Triglycerides in small VLDL	Proximal	Weighted mode	69	0.0422285	0.0573705	0.464223
Triglycerides in very large HDL	Proximal	Weighted mode	60	-0.000437234	0.0449063	0.992264
Triglycerides in very large VLDL	Proximal	Weighted mode	65	0.0578572	0.0666426	0.388544
Triglycerides in very small VLDL	Proximal	Weighted mode	66	0.020385	0.0503672	0.687007
Triglycerides in VLDL	Proximal	Weighted mode	61	0.0557116	0.0619312	0.371944
Triglycerides to total lipids ratio in chylomicrons and extremely large VLDL	Proximal	Weighted mode	15	0.0105461	0.0788647	0.895524
Triglycerides to total lipids ratio in IDL	Proximal	Weighted mode	67	0.0113637	0.0616299	0.854276
Triglycerides to total lipids ratio in large HDL	Proximal	Weighted mode	71	0.0780666	0.0662065	0.242335
Triglycerides to total lipids ratio in large LDL	Proximal	Weighted mode	61	-0.0403651	0.0746013	0.590457
Triglycerides to total lipids ratio in large VLDL	Proximal	Weighted mode	49	0.0448151	0.0531817	0.403587
Triglycerides to total lipids ratio in medium HDL	Proximal	Weighted mode	65	0.0622061	0.0625084	0.323404
Triglycerides to total lipids ratio in medium LDL	Proximal	Weighted mode	62	-0.0114162	0.0531158	0.830538
Triglycerides to total lipids ratio in medium VLDL	Proximal	Weighted mode	66	-0.0129932	0.0977212	0.894634
Triglycerides to total lipids ratio in small HDL	Proximal	Weighted mode	77	0.0285759	0.0546159	0.602346
Triglycerides to total lipids ratio in small LDL	Proximal	Weighted mode	62	0.0270834	0.0648682	0.677768
Triglycerides to total lipids ratio in small VLDL	Proximal	Weighted mode	58	-0.0191662	0.0776309	0.805881
Triglycerides to total lipids ratio in very large HDL	Proximal	Weighted mode	67	0.0885944	0.066791	0.189265
Triglycerides to total lipids ratio in very large VLDL	Proximal	Weighted mode	55	0.0438202	0.0863147	0.613746
Triglycerides to total lipids ratio in very small VLDL	Proximal	Weighted mode	65	-0.0202809	0.0819055	0.805226
Tyrosine	Proximal	Weighted mode	30	0.0160692	0.0939292	0.865351
Valine	Proximal	Weighted mode	18	0.0753833	0.135354	0.584832
VLDL cholesterol	Proximal	Weighted mode	56	0.0225839	0.0944877	0.811983
3-Hydroxybutyrate	Proximal	Weighted median	15	0.0244169	0.165996	0.883058
Acetate	Proximal	Weighted median	7	0.126221	0.249756	0.613294
Acetoacetate	Proximal	Weighted median	7	-0.0386282	0.211665	0.855193
Acetone	Proximal	Weighted median	10	-0.0192391	0.187764	0.918388
Alanine	Proximal	Weighted median	29	-0.0820436	0.117052	0.483355
Albumin	Proximal	Weighted median	24	-0.248305	0.118164	0.0356101
Apolipoprotein A1	Proximal	Weighted median	68	0.0498784	0.0674934	0.4599
Apolipoprotein B	Proximal	Weighted median	52	0.0104169	0.075883	0.890813
Average diameter for HDL particles	Proximal	Weighted median	90	-0.0116384	0.0607421	0.848053
Average diameter for LDL particles	Proximal	Weighted median	32	0.0271063	0.0998076	0.78594
Average diameter for VLDL particles	Proximal	Weighted median	64	0.0355604	0.0580081	0.53986
Cholesterol in chylomicrons and extremely large VLDL	Proximal	Weighted median	57	0.00421633	0.0644954	0.947876
Cholesterol in IDL	Proximal	Weighted median	58	0.0497138	0.079826	0.533431
Cholesterol in large HDL	Proximal	Weighted median	93	-0.015868	0.0554797	0.774867
Cholesterol in large LDL	Proximal	Weighted median	45	0.010668	0.0854846	0.900686
Cholesterol in large VLDL	Proximal	Weighted median	59	0.0611977	0.0646111	0.343552
Cholesterol in medium HDL	Proximal	Weighted median	81	0.00190242	0.0658694	0.976959
Cholesterol in medium LDL	Proximal	Weighted median	45	0.0296459	0.0825969	0.719653
Cholesterol in medium VLDL	Proximal	Weighted median	46	0.0497039	0.0827802	0.548218
Cholesterol in small HDL	Proximal	Weighted median	43	0.0812834	0.0842659	0.334742
Cholesterol in small LDL	Proximal	Weighted median	48	0.0165618	0.0820205	0.839978
Cholesterol in small VLDL	Proximal	Weighted median	62	-0.0114204	0.0658085	0.862227
Cholesterol in very large HDL	Proximal	Weighted median	79	-0.0260713	0.0543792	0.631629
Cholesterol in very large VLDL	Proximal	Weighted median	56	0.00194803	0.0644557	0.975889
Cholesterol in very small VLDL	Proximal	Weighted median	54	-0.000126958	0.0680349	0.998511
Cholesterol to total lipids ratio in chylomicrons and extremely large VLDL	Proximal	Weighted median	23	-0.0476637	0.0850733	0.575298
Cholesterol to total lipids ratio in IDL	Proximal	Weighted median	67	-0.00848158	0.0591976	0.886072
Cholesterol to total lipids ratio in large HDL	Proximal	Weighted median	69	0.0289351	0.0667143	0.664495
Cholesterol to total lipids ratio in large LDL	Proximal	Weighted median	55	0.0170339	0.0805061	0.832431
Cholesterol to total lipids ratio in large VLDL	Proximal	Weighted median	54	-0.0579368	0.0684646	0.397424
Cholesterol to total lipids ratio in medium HDL	Proximal	Weighted median	77	0.0352482	0.0621444	0.570579
Cholesterol to total lipids ratio in medium LDL	Proximal	Weighted median	33	0.123526	0.108187	0.253544
Cholesterol to total lipids ratio in medium VLDL	Proximal	Weighted median	72	0.0294039	0.0723854	0.684586
Cholesterol to total lipids ratio in small HDL	Proximal	Weighted median	54	0.00833147	0.0656174	0.898964
Cholesterol to total lipids ratio in small LDL	Proximal	Weighted median	31	0.104714	0.094024	0.265411
Cholesterol to total lipids ratio in small VLDL	Proximal	Weighted median	55	0.0200538	0.0681818	0.768664
Cholesterol to total lipids ratio in very large HDL	Proximal	Weighted median	42	0.00518088	0.0529698	0.922085
Cholesterol to total lipids ratio in very large VLDL	Proximal	Weighted median	65	0.0056961	0.0731577	0.937939
Cholesterol to total lipids ratio in very small VLDL	Proximal	Weighted median	61	0.0297848	0.0709075	0.674448
Cholesteryl esters in chylomicrons and extremely large VLDL	Proximal	Weighted median	58	-0.0117676	0.0624799	0.850609
Cholesteryl esters in HDL	Proximal	Weighted median	83	0.0414691	0.0637023	0.515058
Cholesteryl esters in IDL	Proximal	Weighted median	56	0.0524832	0.0822193	0.523258
Cholesteryl esters in large HDL	Proximal	Weighted median	96	0.0157706	0.0549021	0.773921
Cholesteryl esters in large LDL	Proximal	Weighted median	44	0.0122712	0.0877582	0.888795
Cholesteryl esters in large VLDL	Proximal	Weighted median	56	0.0632617	0.0665932	0.342126
Cholesteryl esters in LDL	Proximal	Weighted median	42	0.0160987	0.0851682	0.850076
Cholesteryl esters in medium HDL	Proximal	Weighted median	82	-0.140337	0.0723986	0.0525749
Cholesteryl esters in medium LDL	Proximal	Weighted median	48	0.0621343	0.0824206	0.450928
Cholesteryl esters in medium VLDL	Proximal	Weighted median	45	0.109182	0.0823366	0.184825
Cholesteryl esters in small HDL	Proximal	Weighted median	40	0.0749111	0.0721458	0.299117
Cholesteryl esters in small LDL	Proximal	Weighted median	48	0.0408386	0.0785616	0.603183
Cholesteryl esters in small VLDL	Proximal	Weighted median	67	-0.0212386	0.0626747	0.734708
Cholesteryl esters in very large HDL	Proximal	Weighted median	82	-0.0116488	0.0539696	0.829113
Cholesteryl esters in very large VLDL	Proximal	Weighted median	63	0.0561691	0.0668665	0.400898
Cholesteryl esters in very small VLDL	Proximal	Weighted median	53	-0.000125631	0.068688	0.998541
Cholesteryl esters in VLDL	Proximal	Weighted median	54	0.00567109	0.0666279	0.932169
Cholesteryl esters to total lipids ratio in chylomicrons and extremely large VLDL	Proximal	Weighted median	20	-0.0128608	0.0860027	0.881128
Cholesteryl esters to total lipids ratio in IDL	Proximal	Weighted median	50	-0.088053	0.0646519	0.173212
Cholesteryl esters to total lipids ratio in large HDL	Proximal	Weighted median	62	0.0337623	0.0668395	0.613472
Cholesteryl esters to total lipids ratio in large LDL	Proximal	Weighted median	36	0.0813872	0.0874092	0.351799
Cholesteryl esters to total lipids ratio in large VLDL	Proximal	Weighted median	58	-0.0727065	0.0639249	0.255382
Cholesteryl esters to total lipids ratio in medium HDL	Proximal	Weighted median	63	0.0147474	0.0618769	0.811622
Cholesteryl esters to total lipids ratio in medium LDL	Proximal	Weighted median	40	0.00807455	0.0727977	0.911682
Cholesteryl esters to total lipids ratio in medium VLDL	Proximal	Weighted median	72	0.0278159	0.0721572	0.699874
Cholesteryl esters to total lipids ratio in small HDL	Proximal	Weighted median	54	0.00549312	0.057439	0.923811
Cholesteryl esters to total lipids ratio in small LDL	Proximal	Weighted median	43	-0.00475161	0.069533	0.945518
Cholesteryl esters to total lipids ratio in small VLDL	Proximal	Weighted median	60	-0.0254127	0.0690702	0.712929
Cholesteryl esters to total lipids ratio in very large HDL	Proximal	Weighted median	37	0.00910851	0.076877	0.905686
Cholesteryl esters to total lipids ratio in very large VLDL	Proximal	Weighted median	69	-0.00294322	0.0694683	0.966206
Cholesteryl esters to total lipids ratio in very small VLDL	Proximal	Weighted median	66	0.00923045	0.0661834	0.889081
Citrate	Proximal	Weighted median	28	-0.0376497	0.0899994	0.675704
Clinical LDL cholesterol	Proximal	Weighted median	42	0.0150369	0.0863529	0.861761
Concentration of chylomicrons and extremely large VLDL particles	Proximal	Weighted median	56	0.000440728	0.0654024	0.994623
Concentration of HDL particles	Proximal	Weighted median	62	0.0495042	0.0732621	0.499223
Concentration of IDL particles	Proximal	Weighted median	43	0.00864256	0.0819356	0.915995
Concentration of large HDL particles	Proximal	Weighted median	86	-0.0163851	0.0537426	0.760456
Concentration of large LDL particles	Proximal	Weighted median	54	0.00948111	0.0799561	0.905609
Concentration of large VLDL particles	Proximal	Weighted median	58	0.0353257	0.0653549	0.588838
Concentration of LDL particles	Proximal	Weighted median	53	0.00760809	0.0745408	0.918704
Concentration of medium HDL particles	Proximal	Weighted median	71	0.0510224	0.0661414	0.440462
Concentration of medium LDL particles	Proximal	Weighted median	45	0.018277	0.0838375	0.827425
Concentration of medium VLDL particles	Proximal	Weighted median	56	0.015263	0.0757909	0.840399
Concentration of small HDL particles	Proximal	Weighted median	39	0.0771466	0.0855731	0.367307
Concentration of small LDL particles	Proximal	Weighted median	51	0.00805523	0.074556	0.913962
Concentration of small VLDL particles	Proximal	Weighted median	66	0.0723293	0.0586674	0.217624
Concentration of very large HDL particles	Proximal	Weighted median	84	-0.00743621	0.0545079	0.891486
Concentration of very large VLDL particles	Proximal	Weighted median	60	0.0082542	0.0651452	0.899174
Concentration of very small VLDL particles	Proximal	Weighted median	59	-0.00682795	0.0627989	0.913419
Concentration of VLDL particles	Proximal	Weighted median	63	0.000610276	0.0672331	0.992758
Creatinine	Proximal	Weighted median	60	-0.0796498	0.113084	0.48122
Degree of unsaturation	Proximal	Weighted median	44	0.152147	0.0435137	0.000471348
Docosahexaenoic acid	Proximal	Weighted median	41	0.170113	0.0513344	0.000920268
Free cholesterol in chylomicrons and extremely large VLDL	Proximal	Weighted median	60	0.000453107	0.0660193	0.994524
Free cholesterol in HDL	Proximal	Weighted median	78	0.00121195	0.0569659	0.983026
Free cholesterol in IDL	Proximal	Weighted median	60	0.0500022	0.0775474	0.51906
Free cholesterol in large HDL	Proximal	Weighted median	89	-0.0203679	0.0537677	0.704827
Free cholesterol in large LDL	Proximal	Weighted median	52	0.0182977	0.0861949	0.831887
Free cholesterol in large VLDL	Proximal	Weighted median	59	0.00277405	0.0683308	0.967617
Free cholesterol in LDL	Proximal	Weighted median	50	0.0150956	0.0875844	0.863158
Free cholesterol in medium HDL	Proximal	Weighted median	78	0.0445774	0.0652928	0.494777
Free cholesterol in medium LDL	Proximal	Weighted median	45	0.0228048	0.0845386	0.787348
Free cholesterol in medium VLDL	Proximal	Weighted median	57	0.0791214	0.0732779	0.280256
Free cholesterol in small HDL	Proximal	Weighted median	47	0.0738122	0.076485	0.334517
Free cholesterol in small LDL	Proximal	Weighted median	49	0.00915704	0.0848262	0.914035
Free cholesterol in small VLDL	Proximal	Weighted median	53	0.0229184	0.074483	0.75831
Free cholesterol in very large HDL	Proximal	Weighted median	67	-0.0538814	0.064285	0.401939
Free cholesterol in very large VLDL	Proximal	Weighted median	52	0.00166004	0.0661116	0.979968
Free cholesterol in very small VLDL	Proximal	Weighted median	59	-0.00270747	0.0586971	0.96321
Free cholesterol in VLDL	Proximal	Weighted median	64	0.0506947	0.0635445	0.424997
Free cholesterol to total lipids ratio in chylomicrons and extremely large VLDL	Proximal	Weighted median	25	-0.0510948	0.0828286	0.537318
Free cholesterol to total lipids ratio in IDL	Proximal	Weighted median	39	0.0326387	0.0967084	0.735743
Free cholesterol to total lipids ratio in large HDL	Proximal	Weighted median	62	-0.0427151	0.0605266	0.480359
Free cholesterol to total lipids ratio in large LDL	Proximal	Weighted median	73	0.00576894	0.0687452	0.933122
Free cholesterol to total lipids ratio in large VLDL	Proximal	Weighted median	41	0.000179873	0.0872243	0.998355
Free cholesterol to total lipids ratio in medium HDL	Proximal	Weighted median	75	0.0379959	0.0595089	0.523154
Free cholesterol to total lipids ratio in medium LDL	Proximal	Weighted median	71	0.0252719	0.0678254	0.709445
Free cholesterol to total lipids ratio in medium VLDL	Proximal	Weighted median	62	0.0300878	0.070405	0.669122
Free cholesterol to total lipids ratio in small HDL	Proximal	Weighted median	65	0.0127963	0.0485065	0.79193
Free cholesterol to total lipids ratio in small LDL	Proximal	Weighted median	63	0.0203325	0.0635755	0.749107
Free cholesterol to total lipids ratio in small VLDL	Proximal	Weighted median	67	0.0265735	0.0713448	0.709546
Free cholesterol to total lipids ratio in very large HDL	Proximal	Weighted median	72	-0.0159231	0.0569053	0.779617
Free cholesterol to total lipids ratio in very large VLDL	Proximal	Weighted median	53	-0.0151167	0.0759209	0.842176
Free cholesterol to total lipids ratio in very small VLDL	Proximal	Weighted median	45	0.0517031	0.0784345	0.509775
Glucose	Proximal	Weighted median	22	-0.156549	0.129262	0.22586
Glutamine	Proximal	Weighted median	37	0.0254072	0.0673743	0.706095
Glycine	Proximal	Weighted median	38	-0.00396131	0.0286357	0.889976
Glycoprotein acetyls	Proximal	Weighted median	52	-0.120349	0.0829487	0.146814
HDL cholesterol	Proximal	Weighted median	84	0.0413689	0.0656729	0.528745
Histidine	Proximal	Weighted median	15	-0.0524321	0.148544	0.724108
Isoleucine	Proximal	Weighted median	9	-0.0228451	0.159687	0.886241
Lactate	Proximal	Weighted median	9	-0.200723	0.278273	0.470714
LDL cholesterol	Proximal	Weighted median	44	0.0172326	0.0862152	0.841575
Leucine	Proximal	Weighted median	14	-0.0104772	0.135954	0.938572
Linoleic acid	Proximal	Weighted median	43	-0.0216089	0.0770782	0.779208
Monounsaturated fatty acids	Proximal	Weighted median	57	-0.0180371	0.0696197	0.795573
Omega-3 fatty acids	Proximal	Weighted median	46	0.151921	0.0448663	0.000709005
Omega-6 fatty acids	Proximal	Weighted median	51	0.00587205	0.0689314	0.932113
Phenylalanine	Proximal	Weighted median	8	-0.047354	0.12326	0.700844
Phosphatidylcholines	Proximal	Weighted median	54	0.00787483	0.0658834	0.904858
Phosphoglycerides	Proximal	Weighted median	50	0.0247518	0.0712749	0.728387
Phospholipids in chylomicrons and extremely large VLDL	Proximal	Weighted median	60	-0.00143447	0.0655779	0.982548
Phospholipids in HDL	Proximal	Weighted median	69	0.0471581	0.0650326	0.468363
Phospholipids in IDL	Proximal	Weighted median	56	0.00458409	0.0715247	0.948898
Phospholipids in large HDL	Proximal	Weighted median	80	-0.013879	0.0582556	0.811692
Phospholipids in large LDL	Proximal	Weighted median	44	0.0182466	0.0859849	0.831945
Phospholipids in large VLDL	Proximal	Weighted median	58	0.00472658	0.0663181	0.943182
Phospholipids in LDL	Proximal	Weighted median	45	0.0173789	0.0832803	0.834698
Phospholipids in medium HDL	Proximal	Weighted median	60	0.0473458	0.0675461	0.48334
Phospholipids in medium LDL	Proximal	Weighted median	44	0.01153	0.0849874	0.892085
Phospholipids in medium VLDL	Proximal	Weighted median	59	0.0399365	0.0732897	0.585813
Phospholipids in small HDL	Proximal	Weighted median	48	0.0874859	0.0771348	0.256713
Phospholipids in small LDL	Proximal	Weighted median	44	-0.0118433	0.0848276	0.888963
Phospholipids in small VLDL	Proximal	Weighted median	66	0.00945715	0.0686503	0.890431
Phospholipids in very large HDL	Proximal	Weighted median	69	-0.00926843	0.0534169	0.86225
Phospholipids in very large VLDL	Proximal	Weighted median	57	0.00575047	0.0650985	0.92961
Phospholipids in very small VLDL	Proximal	Weighted median	63	-0.00517604	0.0563841	0.926857
Phospholipids in VLDL	Proximal	Weighted median	61	0.0722909	0.0634513	0.254573
Phospholipids to total lipids ratio in chylomicrons and extremely large VLDL	Proximal	Weighted median	39	0.00550705	0.0597301	0.92654
Phospholipids to total lipids ratio in IDL	Proximal	Weighted median	43	0.0526217	0.0729244	0.470545
Phospholipids to total lipids ratio in large HDL	Proximal	Weighted median	61	0.0290601	0.0702564	0.679146
Phospholipids to total lipids ratio in large LDL	Proximal	Weighted median	40	0.0167499	0.0588813	0.77605
Phospholipids to total lipids ratio in large VLDL	Proximal	Weighted median	63	-0.0340126	0.059417	0.567024
Phospholipids to total lipids ratio in medium HDL	Proximal	Weighted median	70	-0.045253	0.0757176	0.55007
Phospholipids to total lipids ratio in medium LDL	Proximal	Weighted median	35	0.0154942	0.0644133	0.809909
Phospholipids to total lipids ratio in medium VLDL	Proximal	Weighted median	59	0.0337619	0.0686233	0.622727
Phospholipids to total lipids ratio in small HDL	Proximal	Weighted median	53	-0.00973791	0.07091	0.890772
Phospholipids to total lipids ratio in small LDL	Proximal	Weighted median	43	0.00516919	0.0724124	0.943091
Phospholipids to total lipids ratio in small VLDL	Proximal	Weighted median	65	0.023838	0.0710953	0.737401
Phospholipids to total lipids ratio in very large HDL	Proximal	Weighted median	61	-0.0239546	0.0640989	0.708618
Phospholipids to total lipids ratio in very large VLDL	Proximal	Weighted median	46	0.112557	0.0886628	0.204263
Phospholipids to total lipids ratio in very small VLDL	Proximal	Weighted median	56	-0.000839897	0.0814011	0.991768
Polyunsaturated fatty acids	Proximal	Weighted median	53	0.0635809	0.0629711	0.312647
Pyruvate	Proximal	Weighted median	18	-0.217089	0.117474	0.0646047
Ratio of apolipoprotein B to apolipoprotein A1	Proximal	Weighted median	66	0.0237321	0.0759542	0.754697
Ratio of docosahexaenoic acid to total fatty acids	Proximal	Weighted median	25	0.183279	0.0534677	0.000608379
Ratio of linoleic acid to total fatty acids	Proximal	Weighted median	31	-0.272196	0.0829701	0.00103565
Ratio of monounsaturated fatty acids to total fatty acids	Proximal	Weighted median	54	-0.160996	0.0675616	0.0171741
Ratio of omega-3 fatty acids to total fatty acids	Proximal	Weighted median	36	0.135544	0.0382285	0.000391686
Ratio of omega-6 fatty acids to omega-3 fatty acids	Proximal	Weighted median	34	-0.139139	0.0398143	0.000474571
Ratio of omega-6 fatty acids to total fatty acids	Proximal	Weighted median	46	0.0201784	0.0826547	0.807131
Ratio of polyunsaturated fatty acids to monounsaturated fatty acids	Proximal	Weighted median	53	0.131486	0.075293	0.0807556
Ratio of polyunsaturated fatty acids to total fatty acids	Proximal	Weighted median	42	0.0587416	0.0898471	0.513244
Ratio of saturated fatty acids to total fatty acids	Proximal	Weighted median	25	0.173636	0.13881	0.210973
Ratio of triglycerides to phosphoglycerides	Proximal	Weighted median	75	0.0230107	0.0627529	0.713852
Remnant cholesterol (non-HDL, non-LDL -cholesterol)	Proximal	Weighted median	51	0.0183061	0.0744604	0.805798
Saturated fatty acids	Proximal	Weighted median	49	-0.0145637	0.074971	0.845974
Sphingomyelins	Proximal	Weighted median	61	0.0329801	0.0792337	0.677236
Total cholesterol	Proximal	Weighted median	56	0.0209741	0.0837064	0.802149
Total cholesterol minus HDL-C	Proximal	Weighted median	46	0.015477	0.0810239	0.848512
Total cholines	Proximal	Weighted median	54	0.0232618	0.0683989	0.733789
Total concentration of branched-chain amino acids (leucine + isoleucine + valine)	Proximal	Weighted median	14	0.0174138	0.13173	0.894832
Total concentration of lipoprotein particles	Proximal	Weighted median	58	0.0529499	0.0776469	0.495282
Total esterified cholesterol	Proximal	Weighted median	59	0.0185854	0.0819053	0.820491
Total fatty acids	Proximal	Weighted median	57	-0.0091429	0.0699383	0.89599
Total free cholesterol	Proximal	Weighted median	52	0.019313	0.0795699	0.808224
Total lipids in chylomicrons and extremely large VLDL	Proximal	Weighted median	56	0.00325992	0.0648839	0.959929
Total lipids in HDL	Proximal	Weighted median	81	0.0436124	0.0607978	0.473168
Total lipids in IDL	Proximal	Weighted median	54	0.0113881	0.0774985	0.883175
Total lipids in large HDL	Proximal	Weighted median	93	-0.0154168	0.0540974	0.775658
Total lipids in large LDL	Proximal	Weighted median	43	0.0115532	0.0849431	0.891812
Total lipids in large VLDL	Proximal	Weighted median	57	0.0653933	0.0660708	0.322299
Total lipids in LDL	Proximal	Weighted median	43	0.0180176	0.0873839	0.836643
Total lipids in lipoprotein particles	Proximal	Weighted median	60	0.0114548	0.0761206	0.880385
Total lipids in medium HDL	Proximal	Weighted median	64	0.0491159	0.0671107	0.464251
Total lipids in medium LDL	Proximal	Weighted median	45	0.0138014	0.0847371	0.870618
Total lipids in medium VLDL	Proximal	Weighted median	52	0.0395239	0.071891	0.582474
Total lipids in small HDL	Proximal	Weighted median	43	0.077969	0.0780133	0.317586
Total lipids in small LDL	Proximal	Weighted median	46	0.0117179	0.0816132	0.885833
Total lipids in small VLDL	Proximal	Weighted median	66	0.0254167	0.0634998	0.688962
Total lipids in very large HDL	Proximal	Weighted median	71	-0.00905073	0.0547517	0.868704
Total lipids in very large VLDL	Proximal	Weighted median	58	0.00554264	0.0671537	0.93422
Total lipids in very small VLDL	Proximal	Weighted median	63	-0.00485938	0.0576856	0.932866
Total lipids in VLDL	Proximal	Weighted median	59	0.0339894	0.0654858	0.603737
Total phospholipids in lipoprotein particles	Proximal	Weighted median	55	0.0470956	0.0749995	0.530039
Total triglycerides	Proximal	Weighted median	64	0.00031211	0.0717933	0.996531
Triglycerides in chylomicrons and extremely large VLDL	Proximal	Weighted median	50	0.0203737	0.0696722	0.769964
Triglycerides in HDL	Proximal	Weighted median	58	-0.00666663	0.0576571	0.907949
Triglycerides in IDL	Proximal	Weighted median	56	-0.0109607	0.0519786	0.832989
Triglycerides in large HDL	Proximal	Weighted median	49	-0.00421948	0.0483461	0.930452
Triglycerides in large LDL	Proximal	Weighted median	62	-0.014198	0.0549459	0.796098
Triglycerides in large VLDL	Proximal	Weighted median	59	0.0239931	0.0692803	0.729103
Triglycerides in LDL	Proximal	Weighted median	66	-0.0137756	0.0569069	0.808724
Triglycerides in medium HDL	Proximal	Weighted median	54	-0.00743183	0.0589959	0.899754
Triglycerides in medium LDL	Proximal	Weighted median	61	-0.0176169	0.0600977	0.769417
Triglycerides in medium VLDL	Proximal	Weighted median	60	0.0381277	0.0643718	0.553647
Triglycerides in small HDL	Proximal	Weighted median	67	-0.0159375	0.0659895	0.809155
Triglycerides in small LDL	Proximal	Weighted median	61	-0.0159161	0.0627044	0.799629
Triglycerides in small VLDL	Proximal	Weighted median	69	-0.0210148	0.0602233	0.727129
Triglycerides in very large HDL	Proximal	Weighted median	60	-0.00911646	0.0507167	0.857347
Triglycerides in very large VLDL	Proximal	Weighted median	65	0.0120695	0.0647003	0.852018
Triglycerides in very small VLDL	Proximal	Weighted median	66	-0.00591687	0.0545282	0.913591
Triglycerides in VLDL	Proximal	Weighted median	61	0.00888837	0.0652406	0.891632
Triglycerides to total lipids ratio in chylomicrons and extremely large VLDL	Proximal	Weighted median	15	0.0318959	0.0811844	0.694406
Triglycerides to total lipids ratio in IDL	Proximal	Weighted median	67	-0.0301782	0.06412	0.63789
Triglycerides to total lipids ratio in large HDL	Proximal	Weighted median	71	0.0359909	0.066806	0.590069
Triglycerides to total lipids ratio in large LDL	Proximal	Weighted median	61	-0.0169015	0.0727344	0.816248
Triglycerides to total lipids ratio in large VLDL	Proximal	Weighted median	49	0.0403898	0.0633621	0.523836
Triglycerides to total lipids ratio in medium HDL	Proximal	Weighted median	65	0.00416175	0.0629927	0.947324
Triglycerides to total lipids ratio in medium LDL	Proximal	Weighted median	62	-0.0418983	0.0569003	0.46152
Triglycerides to total lipids ratio in medium VLDL	Proximal	Weighted median	66	-0.0326265	0.0719801	0.650354
Triglycerides to total lipids ratio in small HDL	Proximal	Weighted median	77	-0.0145132	0.0590925	0.805991
Triglycerides to total lipids ratio in small LDL	Proximal	Weighted median	62	-0.0253815	0.062255	0.683493
Triglycerides to total lipids ratio in small VLDL	Proximal	Weighted median	58	-0.0285534	0.0694478	0.680963
Triglycerides to total lipids ratio in very large HDL	Proximal	Weighted median	67	0.03224	0.0623111	0.604875
Triglycerides to total lipids ratio in very large VLDL	Proximal	Weighted median	55	0.0352803	0.0737493	0.632378
Triglycerides to total lipids ratio in very small VLDL	Proximal	Weighted median	65	-0.0293668	0.0690766	0.670739
Tyrosine	Proximal	Weighted median	30	0.0283532	0.0958342	0.76734
Valine	Proximal	Weighted median	18	0.0074839	0.113466	0.947412
VLDL cholesterol	Proximal	Weighted median	56	-0.00791578	0.0695185	0.909344
3-Hydroxybutyrate	Rectal	Weighted mode	15	0.139947	0.266867	0.608199
Acetate	Rectal	Weighted mode	6	0.308144	0.310552	0.366636
Acetoacetate	Rectal	Weighted mode	7	0.121097	0.276304	0.676526
Acetone	Rectal	Weighted mode	10	0.26361	0.234356	0.289765
Alanine	Rectal	Weighted mode	29	0.0809602	0.192479	0.677245
Albumin	Rectal	Weighted mode	24	-0.302815	0.130418	0.0294502
Apolipoprotein A1	Rectal	Weighted mode	68	0.176433	0.0741901	0.0202604
Apolipoprotein B	Rectal	Weighted mode	51	0.0197055	0.101077	0.846218
Average diameter for HDL particles	Rectal	Weighted mode	91	0.0804134	0.0623241	0.200271
Average diameter for LDL particles	Rectal	Weighted mode	32	0.0087911	0.120696	0.942404
Average diameter for VLDL particles	Rectal	Weighted mode	65	-0.0740295	0.0705203	0.297776
Cholesterol in chylomicrons and extremely large VLDL	Rectal	Weighted mode	59	-0.0475749	0.0771854	0.540061
Cholesterol in IDL	Rectal	Weighted mode	58	-0.116158	0.151501	0.446415
Cholesterol in large HDL	Rectal	Weighted mode	94	0.13321	0.0570194	0.0216274
Cholesterol in large LDL	Rectal	Weighted mode	45	-0.182054	0.127202	0.159433
Cholesterol in large VLDL	Rectal	Weighted mode	60	-0.03713	0.0738958	0.617211
Cholesterol in medium HDL	Rectal	Weighted mode	81	0.180202	0.0697046	0.011547
Cholesterol in medium LDL	Rectal	Weighted mode	45	-0.0298853	0.123556	0.809999
Cholesterol in medium VLDL	Rectal	Weighted mode	46	-0.0349679	0.109776	0.751551
Cholesterol in small HDL	Rectal	Weighted mode	43	-0.0864336	0.102021	0.401679
Cholesterol in small LDL	Rectal	Weighted mode	48	-0.00649407	0.111284	0.953713
Cholesterol in small VLDL	Rectal	Weighted mode	63	-0.0639668	0.118415	0.591
Cholesterol in very large HDL	Rectal	Weighted mode	80	0.11757	0.0496047	0.0202198
Cholesterol in very large VLDL	Rectal	Weighted mode	57	-0.0389704	0.0813303	0.633689
Cholesterol in very small VLDL	Rectal	Weighted mode	54	0.113186	0.0808485	0.167347
Cholesterol to total lipids ratio in chylomicrons and extremely large VLDL	Rectal	Weighted mode	23	-0.150246	0.0933178	0.121644
Cholesterol to total lipids ratio in IDL	Rectal	Weighted mode	68	0.0191994	0.0580396	0.741829
Cholesterol to total lipids ratio in large HDL	Rectal	Weighted mode	70	0.160425	0.0640086	0.0145614
Cholesterol to total lipids ratio in large LDL	Rectal	Weighted mode	56	0.32584	0.25297	0.203118
Cholesterol to total lipids ratio in large VLDL	Rectal	Weighted mode	54	-0.222069	0.0874495	0.0140743
Cholesterol to total lipids ratio in medium HDL	Rectal	Weighted mode	78	0.119775	0.06895	0.0863639
Cholesterol to total lipids ratio in medium LDL	Rectal	Weighted mode	33	0.0909305	0.160919	0.575968
Cholesterol to total lipids ratio in medium VLDL	Rectal	Weighted mode	73	0.0731779	0.104386	0.485543
Cholesterol to total lipids ratio in small HDL	Rectal	Weighted mode	55	-0.00303387	0.0796823	0.969769
Cholesterol to total lipids ratio in small LDL	Rectal	Weighted mode	31	-0.282726	0.190512	0.148231
Cholesterol to total lipids ratio in small VLDL	Rectal	Weighted mode	55	0.141925	0.132158	0.287639
Cholesterol to total lipids ratio in very large HDL	Rectal	Weighted mode	42	-0.073476	0.0526969	0.170733
Cholesterol to total lipids ratio in very large VLDL	Rectal	Weighted mode	66	-0.0366478	0.133744	0.784943
Cholesterol to total lipids ratio in very small VLDL	Rectal	Weighted mode	62	0.0752827	0.0836418	0.371628
Cholesteryl esters in chylomicrons and extremely large VLDL	Rectal	Weighted mode	60	-0.0436433	0.0756884	0.566391
Cholesteryl esters in HDL	Rectal	Weighted mode	84	0.158626	0.0637754	0.0148753
Cholesteryl esters in IDL	Rectal	Weighted mode	56	-0.14323	0.162554	0.382086
Cholesteryl esters in large HDL	Rectal	Weighted mode	97	0.133246	0.0560186	0.0193584
Cholesteryl esters in large LDL	Rectal	Weighted mode	44	-0.209406	0.14035	0.142992
Cholesteryl esters in large VLDL	Rectal	Weighted mode	57	-0.0425331	0.0806726	0.600116
Cholesteryl esters in LDL	Rectal	Weighted mode	42	-0.185259	0.135661	0.17951
Cholesteryl esters in medium HDL	Rectal	Weighted mode	82	0.0515911	0.106622	0.629785
Cholesteryl esters in medium LDL	Rectal	Weighted mode	48	-0.0213797	0.110471	0.847376
Cholesteryl esters in medium VLDL	Rectal	Weighted mode	45	0.10063	0.106058	0.347895
Cholesteryl esters in small HDL	Rectal	Weighted mode	40	-0.0629247	0.0828205	0.451959
Cholesteryl esters in small LDL	Rectal	Weighted mode	48	-0.021093	0.109493	0.848069
Cholesteryl esters in small VLDL	Rectal	Weighted mode	68	-0.116292	0.112803	0.306279
Cholesteryl esters in very large HDL	Rectal	Weighted mode	83	0.12385	0.0561558	0.0302206
Cholesteryl esters in very large VLDL	Rectal	Weighted mode	64	-0.044717	0.0769043	0.563004
Cholesteryl esters in very small VLDL	Rectal	Weighted mode	53	0.122259	0.0778378	0.122319
Cholesteryl esters in VLDL	Rectal	Weighted mode	55	-0.0805037	0.120211	0.50591
Cholesteryl esters to total lipids ratio in chylomicrons and extremely large VLDL	Rectal	Weighted mode	20	-0.251404	0.123301	0.0556146
Cholesteryl esters to total lipids ratio in IDL	Rectal	Weighted mode	51	-0.00762711	0.0610322	0.901049
Cholesteryl esters to total lipids ratio in large HDL	Rectal	Weighted mode	63	0.174357	0.0726103	0.0193506
Cholesteryl esters to total lipids ratio in large LDL	Rectal	Weighted mode	36	0.0799809	0.160556	0.621495
Cholesteryl esters to total lipids ratio in large VLDL	Rectal	Weighted mode	58	-0.0788558	0.1146	0.494184
Cholesteryl esters to total lipids ratio in medium HDL	Rectal	Weighted mode	64	0.0702155	0.0851619	0.41277
Cholesteryl esters to total lipids ratio in medium LDL	Rectal	Weighted mode	41	-0.0352383	0.0864716	0.685805
Cholesteryl esters to total lipids ratio in medium VLDL	Rectal	Weighted mode	73	0.0702286	0.0957642	0.465726
Cholesteryl esters to total lipids ratio in small HDL	Rectal	Weighted mode	54	-0.0280293	0.0573546	0.627069
Cholesteryl esters to total lipids ratio in small LDL	Rectal	Weighted mode	44	-0.117925	0.0753393	0.124855
Cholesteryl esters to total lipids ratio in small VLDL	Rectal	Weighted mode	60	-0.197141	0.0843176	0.0227931
Cholesteryl esters to total lipids ratio in very large HDL	Rectal	Weighted mode	37	0.0351467	0.0933426	0.70873
Cholesteryl esters to total lipids ratio in very large VLDL	Rectal	Weighted mode	70	-0.00108818	0.112494	0.99231
Cholesteryl esters to total lipids ratio in very small VLDL	Rectal	Weighted mode	67	0.0648223	0.084948	0.448134
Citrate	Rectal	Weighted mode	28	0.0245033	0.0880868	0.782999
Clinical LDL cholesterol	Rectal	Weighted mode	42	-0.167482	0.126144	0.191623
Concentration of chylomicrons and extremely large VLDL particles	Rectal	Weighted mode	57	-0.044354	0.0785233	0.57443
Concentration of HDL particles	Rectal	Weighted mode	62	0.22705	0.0877781	0.0120929
Concentration of IDL particles	Rectal	Weighted mode	43	-0.176293	0.165331	0.292376
Concentration of large HDL particles	Rectal	Weighted mode	87	0.120361	0.0491401	0.0163407
Concentration of large LDL particles	Rectal	Weighted mode	54	-0.139953	0.10716	0.197186
Concentration of large VLDL particles	Rectal	Weighted mode	59	-0.0461275	0.0739154	0.535037
Concentration of LDL particles	Rectal	Weighted mode	52	0.0178251	0.0992282	0.858149
Concentration of medium HDL particles	Rectal	Weighted mode	71	0.206226	0.0698947	0.00431196
Concentration of medium LDL particles	Rectal	Weighted mode	45	0.0113678	0.118204	0.923821
Concentration of medium VLDL particles	Rectal	Weighted mode	57	-0.0587556	0.0909823	0.521052
Concentration of small HDL particles	Rectal	Weighted mode	39	-0.107086	0.103177	0.305885
Concentration of small LDL particles	Rectal	Weighted mode	51	-0.0259978	0.103232	0.802198
Concentration of small VLDL particles	Rectal	Weighted mode	67	-0.0439513	0.0658463	0.506791
Concentration of very large HDL particles	Rectal	Weighted mode	85	0.147298	0.0507684	0.0047424
Concentration of very large VLDL particles	Rectal	Weighted mode	61	-0.0771579	0.0712905	0.283449
Concentration of very small VLDL particles	Rectal	Weighted mode	59	0.0700795	0.059822	0.246201
Concentration of VLDL particles	Rectal	Weighted mode	64	-0.0549606	0.0870713	0.530184
Creatinine	Rectal	Weighted mode	60	-0.301621	0.203349	0.143327
Degree of unsaturation	Rectal	Weighted mode	44	0.154604	0.0452656	0.00140099
Docosahexaenoic acid	Rectal	Weighted mode	41	0.168756	0.0534396	0.00302065
Free cholesterol in chylomicrons and extremely large VLDL	Rectal	Weighted mode	62	-0.0422241	0.0752351	0.576698
Free cholesterol in HDL	Rectal	Weighted mode	78	0.189001	0.0637351	0.004023
Free cholesterol in IDL	Rectal	Weighted mode	60	0.27177	0.126302	0.0355207
Free cholesterol in large HDL	Rectal	Weighted mode	90	0.119199	0.0520634	0.0244164
Free cholesterol in large LDL	Rectal	Weighted mode	52	-0.154167	0.14588	0.295579
Free cholesterol in large VLDL	Rectal	Weighted mode	60	-0.0440031	0.0736585	0.552531
Free cholesterol in LDL	Rectal	Weighted mode	50	-0.17154	0.127726	0.185449
Free cholesterol in medium HDL	Rectal	Weighted mode	78	0.184144	0.0670039	0.00745981
Free cholesterol in medium LDL	Rectal	Weighted mode	45	-0.127984	0.12121	0.296785
Free cholesterol in medium VLDL	Rectal	Weighted mode	57	-0.0588364	0.0989004	0.554303
Free cholesterol in small HDL	Rectal	Weighted mode	47	-0.221124	0.168721	0.196503
Free cholesterol in small LDL	Rectal	Weighted mode	49	-0.14696	0.113248	0.200598
Free cholesterol in small VLDL	Rectal	Weighted mode	53	-0.00117121	0.107044	0.991312
Free cholesterol in very large HDL	Rectal	Weighted mode	68	0.0728643	0.0549224	0.189119
Free cholesterol in very large VLDL	Rectal	Weighted mode	53	-0.0322716	0.0783027	0.681931
Free cholesterol in very small VLDL	Rectal	Weighted mode	59	0.0575635	0.0774642	0.460422
Free cholesterol in VLDL	Rectal	Weighted mode	65	-0.0549498	0.0796435	0.492722
Free cholesterol to total lipids ratio in chylomicrons and extremely large VLDL	Rectal	Weighted mode	25	-0.100217	0.103828	0.344056
Free cholesterol to total lipids ratio in IDL	Rectal	Weighted mode	39	0.126478	0.108614	0.25149
Free cholesterol to total lipids ratio in large HDL	Rectal	Weighted mode	63	0.0989396	0.0676818	0.148837
Free cholesterol to total lipids ratio in large LDL	Rectal	Weighted mode	75	0.0519891	0.0760649	0.496436
Free cholesterol to total lipids ratio in large VLDL	Rectal	Weighted mode	42	-0.0655046	0.148003	0.660388
Free cholesterol to total lipids ratio in medium HDL	Rectal	Weighted mode	76	0.178533	0.052917	0.0011759
Free cholesterol to total lipids ratio in medium LDL	Rectal	Weighted mode	73	0.0585369	0.0757643	0.442277
Free cholesterol to total lipids ratio in medium VLDL	Rectal	Weighted mode	63	0.178092	0.118594	0.138251
Free cholesterol to total lipids ratio in small HDL	Rectal	Weighted mode	66	0.060535	0.0438336	0.172003
Free cholesterol to total lipids ratio in small LDL	Rectal	Weighted mode	64	0.0296951	0.0810717	0.715382
Free cholesterol to total lipids ratio in small VLDL	Rectal	Weighted mode	68	0.0778439	0.0966322	0.423342
Free cholesterol to total lipids ratio in very large HDL	Rectal	Weighted mode	73	-0.159775	0.0527019	0.00337881
Free cholesterol to total lipids ratio in very large VLDL	Rectal	Weighted mode	53	0.222157	0.160926	0.173342
Free cholesterol to total lipids ratio in very small VLDL	Rectal	Weighted mode	45	0.265111	0.117002	0.0284314
Glucose	Rectal	Weighted mode	22	0.0791694	0.124503	0.531723
Glutamine	Rectal	Weighted mode	37	-0.0168739	0.064498	0.795106
Glycine	Rectal	Weighted mode	38	0.00457186	0.0324389	0.888684
Glycoprotein acetyls	Rectal	Weighted mode	52	-0.0546092	0.0863009	0.529706
HDL cholesterol	Rectal	Weighted mode	85	0.166881	0.0665073	0.0140204
Histidine	Rectal	Weighted mode	15	-0.0352915	0.177174	0.844977
Isoleucine	Rectal	Weighted mode	9	0.462456	0.29441	0.154873
Lactate	Rectal	Weighted mode	9	0.558697	0.575438	0.36003
LDL cholesterol	Rectal	Weighted mode	44	-0.201261	0.1278	0.122629
Leucine	Rectal	Weighted mode	14	0.383256	0.168735	0.0407665
Linoleic acid	Rectal	Weighted mode	43	-0.0316199	0.111591	0.778297
Monounsaturated fatty acids	Rectal	Weighted mode	59	-0.112182	0.073346	0.131579
Omega-3 fatty acids	Rectal	Weighted mode	45	0.148216	0.0447373	0.00185209
Omega-6 fatty acids	Rectal	Weighted mode	51	-0.0590163	0.107746	0.586311
Phenylalanine	Rectal	Weighted mode	8	0.062255	0.129454	0.645252
Phosphatidylcholines	Rectal	Weighted mode	54	0.0412242	0.0911899	0.653063
Phosphoglycerides	Rectal	Weighted mode	50	0.0314822	0.0897968	0.727396
Phospholipids in chylomicrons and extremely large VLDL	Rectal	Weighted mode	61	-0.0457968	0.0745687	0.541434
Phospholipids in HDL	Rectal	Weighted mode	69	0.156721	0.0672842	0.0228246
Phospholipids in IDL	Rectal	Weighted mode	56	0.135098	0.0958432	0.164296
Phospholipids in large HDL	Rectal	Weighted mode	81	0.12402	0.0537652	0.0236589
Phospholipids in large LDL	Rectal	Weighted mode	44	-0.146278	0.109749	0.189606
Phospholipids in large VLDL	Rectal	Weighted mode	59	-0.0521979	0.0748665	0.488455
Phospholipids in LDL	Rectal	Weighted mode	45	-0.157557	0.10634	0.145563
Phospholipids in medium HDL	Rectal	Weighted mode	60	0.142702	0.086002	0.102366
Phospholipids in medium LDL	Rectal	Weighted mode	44	-0.166364	0.128061	0.200832
Phospholipids in medium VLDL	Rectal	Weighted mode	60	-0.0735317	0.0961396	0.447414
Phospholipids in small HDL	Rectal	Weighted mode	48	-0.127452	0.098026	0.199878
Phospholipids in small LDL	Rectal	Weighted mode	44	-0.15881	0.103006	0.130461
Phospholipids in small VLDL	Rectal	Weighted mode	67	-0.0620395	0.0966928	0.523346
Phospholipids in very large HDL	Rectal	Weighted mode	70	0.132	0.0497305	0.00985808
Phospholipids in very large VLDL	Rectal	Weighted mode	58	-0.0438786	0.0756547	0.56421
Phospholipids in very small VLDL	Rectal	Weighted mode	64	0.0327587	0.0658923	0.62081
Phospholipids in VLDL	Rectal	Weighted mode	62	-0.0435188	0.0644431	0.502034
Phospholipids to total lipids ratio in chylomicrons and extremely large VLDL	Rectal	Weighted mode	40	-0.0551271	0.0628556	0.385834
Phospholipids to total lipids ratio in IDL	Rectal	Weighted mode	43	0.0176591	0.0671502	0.793852
Phospholipids to total lipids ratio in large HDL	Rectal	Weighted mode	62	-0.256285	0.103254	0.0158309
Phospholipids to total lipids ratio in large LDL	Rectal	Weighted mode	39	-0.0503879	0.0641838	0.437288
Phospholipids to total lipids ratio in large VLDL	Rectal	Weighted mode	64	-0.142992	0.0776081	0.0701111
Phospholipids to total lipids ratio in medium HDL	Rectal	Weighted mode	71	-0.14901	0.0779674	0.0600767
Phospholipids to total lipids ratio in medium LDL	Rectal	Weighted mode	36	0.000485096	0.0705482	0.994553
Phospholipids to total lipids ratio in medium VLDL	Rectal	Weighted mode	59	0.125014	0.114461	0.279262
Phospholipids to total lipids ratio in small HDL	Rectal	Weighted mode	53	-0.0436272	0.084367	0.60727
Phospholipids to total lipids ratio in small LDL	Rectal	Weighted mode	45	0.122898	0.087249	0.165984
Phospholipids to total lipids ratio in small VLDL	Rectal	Weighted mode	66	0.0824778	0.0931855	0.379369
Phospholipids to total lipids ratio in very large HDL	Rectal	Weighted mode	62	0.084503	0.0640496	0.191988
Phospholipids to total lipids ratio in very large VLDL	Rectal	Weighted mode	47	0.133257	0.131529	0.316295
Phospholipids to total lipids ratio in very small VLDL	Rectal	Weighted mode	56	-0.0289122	0.108458	0.790793
Polyunsaturated fatty acids	Rectal	Weighted mode	53	-0.0372479	0.0943106	0.694496
Pyruvate	Rectal	Weighted mode	18	0.0657178	0.121683	0.596151
Ratio of apolipoprotein B to apolipoprotein A1	Rectal	Weighted mode	66	-0.0335653	0.110733	0.762767
Ratio of docosahexaenoic acid to total fatty acids	Rectal	Weighted mode	25	0.190373	0.0551897	0.00208742
Ratio of linoleic acid to total fatty acids	Rectal	Weighted mode	31	-0.279592	0.0976297	0.00756851
Ratio of monounsaturated fatty acids to total fatty acids	Rectal	Weighted mode	56	-0.214455	0.0629438	0.00123421
Ratio of omega-3 fatty acids to total fatty acids	Rectal	Weighted mode	36	0.144701	0.0396089	0.000840125
Ratio of omega-6 fatty acids to omega-3 fatty acids	Rectal	Weighted mode	34	-0.143808	0.0436439	0.00235691
Ratio of omega-6 fatty acids to total fatty acids	Rectal	Weighted mode	47	0.161692	0.0993198	0.110357
Ratio of polyunsaturated fatty acids to monounsaturated fatty acids	Rectal	Weighted mode	54	0.232643	0.0705965	0.00175691
Ratio of polyunsaturated fatty acids to total fatty acids	Rectal	Weighted mode	43	0.271881	0.093442	0.00576433
Ratio of saturated fatty acids to total fatty acids	Rectal	Weighted mode	25	-0.375395	0.422637	0.383238
Ratio of triglycerides to phosphoglycerides	Rectal	Weighted mode	76	-0.0467597	0.0716322	0.515898
Remnant cholesterol (non-HDL, non-LDL -cholesterol)	Rectal	Weighted mode	50	-0.0180281	0.108527	0.868749
Saturated fatty acids	Rectal	Weighted mode	49	-0.120209	0.0982622	0.22717
Sphingomyelins	Rectal	Weighted mode	61	0.335462	0.096229	0.000922978
Total cholesterol	Rectal	Weighted mode	56	0.00977196	0.149265	0.948039
Total cholesterol minus HDL-C	Rectal	Weighted mode	46	-0.122509	0.112727	0.282923
Total cholines	Rectal	Weighted mode	54	0.043965	0.089149	0.623935
Total concentration of branched-chain amino acids (leucine + isoleucine + valine)	Rectal	Weighted mode	14	0.326636	0.136904	0.0329438
Total concentration of lipoprotein particles	Rectal	Weighted mode	58	0.255381	0.0936406	0.00847308
Total esterified cholesterol	Rectal	Weighted mode	59	0.198406	0.154598	0.204469
Total fatty acids	Rectal	Weighted mode	58	-0.0913374	0.0840325	0.281643
Total free cholesterol	Rectal	Weighted mode	52	-0.0535926	0.124306	0.668188
Total lipids in chylomicrons and extremely large VLDL	Rectal	Weighted mode	57	-0.019792	0.0814191	0.808825
Total lipids in HDL	Rectal	Weighted mode	81	0.181002	0.0675298	0.00892822
Total lipids in IDL	Rectal	Weighted mode	54	-0.0444613	0.113521	0.696883
Total lipids in large HDL	Rectal	Weighted mode	94	0.136782	0.0521121	0.0101365
Total lipids in large LDL	Rectal	Weighted mode	43	-0.175253	0.131453	0.189652
Total lipids in large VLDL	Rectal	Weighted mode	58	-0.0405109	0.0734733	0.583536
Total lipids in LDL	Rectal	Weighted mode	43	-0.198091	0.140249	0.165194
Total lipids in lipoprotein particles	Rectal	Weighted mode	60	-0.0368666	0.113061	0.745519
Total lipids in medium HDL	Rectal	Weighted mode	64	0.18914	0.0814592	0.023485
Total lipids in medium LDL	Rectal	Weighted mode	45	-0.0183632	0.121571	0.880627
Total lipids in medium VLDL	Rectal	Weighted mode	53	-0.0686133	0.0762997	0.372659
Total lipids in small HDL	Rectal	Weighted mode	43	-0.1497	0.097153	0.13085
Total lipids in small LDL	Rectal	Weighted mode	46	-0.0117914	0.105615	0.911601
Total lipids in small VLDL	Rectal	Weighted mode	67	-0.0543841	0.0667913	0.418436
Total lipids in very large HDL	Rectal	Weighted mode	72	0.137861	0.0480209	0.00539136
Total lipids in very large VLDL	Rectal	Weighted mode	59	-0.0796243	0.0810779	0.330144
Total lipids in very small VLDL	Rectal	Weighted mode	64	0.0446025	0.067706	0.512446
Total lipids in VLDL	Rectal	Weighted mode	60	-0.0386448	0.0739469	0.603208
Total phospholipids in lipoprotein particles	Rectal	Weighted mode	55	-0.0279497	0.121403	0.818789
Total triglycerides	Rectal	Weighted mode	66	-0.0776096	0.0704518	0.274699
Triglycerides in chylomicrons and extremely large VLDL	Rectal	Weighted mode	51	0.00365287	0.0820495	0.964667
Triglycerides in HDL	Rectal	Weighted mode	60	-0.0143923	0.0604848	0.812745
Triglycerides in IDL	Rectal	Weighted mode	58	0.0296953	0.0501189	0.555861
Triglycerides in large HDL	Rectal	Weighted mode	49	0.0247894	0.0450901	0.585023
Triglycerides in large LDL	Rectal	Weighted mode	63	0.0267928	0.0517195	0.606273
Triglycerides in large VLDL	Rectal	Weighted mode	60	-0.0675087	0.0778402	0.389306
Triglycerides in LDL	Rectal	Weighted mode	67	0.00167553	0.0557649	0.976121
Triglycerides in medium HDL	Rectal	Weighted mode	56	-0.0145443	0.0711908	0.838873
Triglycerides in medium LDL	Rectal	Weighted mode	62	-0.0381921	0.0636257	0.550556
Triglycerides in medium VLDL	Rectal	Weighted mode	61	-0.0776967	0.0652461	0.238412
Triglycerides in small HDL	Rectal	Weighted mode	69	-0.0680655	0.070747	0.33941
Triglycerides in small LDL	Rectal	Weighted mode	63	-0.0595631	0.0703249	0.40027
Triglycerides in small VLDL	Rectal	Weighted mode	71	-0.0648896	0.0616532	0.296192
Triglycerides in very large HDL	Rectal	Weighted mode	60	0.0197959	0.0514195	0.70163
Triglycerides in very large VLDL	Rectal	Weighted mode	67	-0.0818342	0.06878	0.238389
Triglycerides in very small VLDL	Rectal	Weighted mode	68	-0.017521	0.0529998	0.741988
Triglycerides in VLDL	Rectal	Weighted mode	63	-0.0628077	0.0718481	0.385398
Triglycerides to total lipids ratio in chylomicrons and extremely large VLDL	Rectal	Weighted mode	15	0.110337	0.109982	0.332773
Triglycerides to total lipids ratio in IDL	Rectal	Weighted mode	68	-0.0383251	0.0712053	0.592199
Triglycerides to total lipids ratio in large HDL	Rectal	Weighted mode	72	-0.0547343	0.0729641	0.455641
Triglycerides to total lipids ratio in large LDL	Rectal	Weighted mode	62	0.0317096	0.0811139	0.697213
Triglycerides to total lipids ratio in large VLDL	Rectal	Weighted mode	50	0.188007	0.0750033	0.0155554
Triglycerides to total lipids ratio in medium HDL	Rectal	Weighted mode	67	-0.0321625	0.0733244	0.66236
Triglycerides to total lipids ratio in medium LDL	Rectal	Weighted mode	62	-0.00847678	0.0596152	0.887397
Triglycerides to total lipids ratio in medium VLDL	Rectal	Weighted mode	67	-0.0951697	0.112356	0.400035
Triglycerides to total lipids ratio in small HDL	Rectal	Weighted mode	79	-0.0687166	0.0753636	0.364683
Triglycerides to total lipids ratio in small LDL	Rectal	Weighted mode	63	-0.0486703	0.0738645	0.512392
Triglycerides to total lipids ratio in small VLDL	Rectal	Weighted mode	58	-0.110736	0.110681	0.3213
Triglycerides to total lipids ratio in very large HDL	Rectal	Weighted mode	69	-0.0666271	0.0652854	0.311084
Triglycerides to total lipids ratio in very large VLDL	Rectal	Weighted mode	56	-0.247345	0.216693	0.258625
Triglycerides to total lipids ratio in very small VLDL	Rectal	Weighted mode	66	-0.0850644	0.086264	0.327743
Tyrosine	Rectal	Weighted mode	30	-0.051814	0.0946404	0.588236
Valine	Rectal	Weighted mode	18	0.303039	0.124849	0.0266157
VLDL cholesterol	Rectal	Weighted mode	57	-0.0683418	0.108138	0.529969
3-Hydroxybutyrate	Rectal	Weighted median	15	0.185692	0.170608	0.276411
Acetate	Rectal	Weighted median	6	0.447232	0.253835	0.078086
Acetoacetate	Rectal	Weighted median	7	0.250132	0.2143	0.243126
Acetone	Rectal	Weighted median	10	0.272347	0.188895	0.149362
Alanine	Rectal	Weighted median	29	0.065441	0.124613	0.599476
Albumin	Rectal	Weighted median	24	-0.272199	0.123301	0.0272721
Apolipoprotein A1	Rectal	Weighted median	68	0.155844	0.0748817	0.0374151
Apolipoprotein B	Rectal	Weighted median	51	-0.00506654	0.0813425	0.950335
Average diameter for HDL particles	Rectal	Weighted median	91	0.0886133	0.0651428	0.173737
Average diameter for LDL particles	Rectal	Weighted median	32	0.0395429	0.117722	0.736947
Average diameter for VLDL particles	Rectal	Weighted median	65	-0.0838382	0.0626614	0.180911
Cholesterol in chylomicrons and extremely large VLDL	Rectal	Weighted median	59	-0.0129085	0.0691761	0.851972
Cholesterol in IDL	Rectal	Weighted median	58	-0.0466147	0.0867282	0.590936
Cholesterol in large HDL	Rectal	Weighted median	94	0.134795	0.0621693	0.0301436
Cholesterol in large LDL	Rectal	Weighted median	45	-0.122611	0.0944381	0.194178
Cholesterol in large VLDL	Rectal	Weighted median	60	-0.0441298	0.0658911	0.503025
Cholesterol in medium HDL	Rectal	Weighted median	81	0.10733	0.0742252	0.148177
Cholesterol in medium LDL	Rectal	Weighted median	45	-0.00879446	0.0885315	0.920871
Cholesterol in medium VLDL	Rectal	Weighted median	46	0.0250499	0.0865782	0.772327
Cholesterol in small HDL	Rectal	Weighted median	43	-0.064727	0.0978158	0.508148
Cholesterol in small LDL	Rectal	Weighted median	48	-0.0064144	0.086773	0.941073
Cholesterol in small VLDL	Rectal	Weighted median	63	-0.016758	0.0770241	0.827766
Cholesterol in very large HDL	Rectal	Weighted median	80	0.0756066	0.0653984	0.247643
Cholesterol in very large VLDL	Rectal	Weighted median	57	0.000551832	0.0725074	0.993928
Cholesterol in very small VLDL	Rectal	Weighted median	54	0.138094	0.0730372	0.0586592
Cholesterol to total lipids ratio in chylomicrons and extremely large VLDL	Rectal	Weighted median	23	-0.200896	0.0983146	0.0410126
Cholesterol to total lipids ratio in IDL	Rectal	Weighted median	68	0.0250784	0.0636698	0.693668
Cholesterol to total lipids ratio in large HDL	Rectal	Weighted median	70	0.107605	0.0713625	0.131589
Cholesterol to total lipids ratio in large LDL	Rectal	Weighted median	56	0.133586	0.0984001	0.174596
Cholesterol to total lipids ratio in large VLDL	Rectal	Weighted median	54	-0.121064	0.08961	0.176691
Cholesterol to total lipids ratio in medium HDL	Rectal	Weighted median	78	0.0793932	0.0747615	0.288257
Cholesterol to total lipids ratio in medium LDL	Rectal	Weighted median	33	0.156887	0.11819	0.18437
Cholesterol to total lipids ratio in medium VLDL	Rectal	Weighted median	73	0.0968477	0.0746802	0.194689
Cholesterol to total lipids ratio in small HDL	Rectal	Weighted median	55	-0.0218911	0.0797677	0.78375
Cholesterol to total lipids ratio in small LDL	Rectal	Weighted median	31	-0.130887	0.115882	0.258694
Cholesterol to total lipids ratio in small VLDL	Rectal	Weighted median	55	0.110055	0.0789892	0.163532
Cholesterol to total lipids ratio in very large HDL	Rectal	Weighted median	42	-0.093246	0.0643728	0.147468
Cholesterol to total lipids ratio in very large VLDL	Rectal	Weighted median	66	0.0423434	0.0822589	0.606722
Cholesterol to total lipids ratio in very small VLDL	Rectal	Weighted median	62	0.0881439	0.0700756	0.20845
Cholesteryl esters in chylomicrons and extremely large VLDL	Rectal	Weighted median	60	-0.0375905	0.0677888	0.579221
Cholesteryl esters in HDL	Rectal	Weighted median	84	0.155365	0.0620056	0.0122221
Cholesteryl esters in IDL	Rectal	Weighted median	56	-0.0641883	0.0887481	0.469518
Cholesteryl esters in large HDL	Rectal	Weighted median	97	0.143875	0.0613505	0.01902
Cholesteryl esters in large LDL	Rectal	Weighted median	44	-0.127732	0.0902489	0.156972
Cholesteryl esters in large VLDL	Rectal	Weighted median	57	-0.00374104	0.0703446	0.957587
Cholesteryl esters in LDL	Rectal	Weighted median	42	-0.122893	0.08334	0.140321
Cholesteryl esters in medium HDL	Rectal	Weighted median	82	-0.0045577	0.0799244	0.954525
Cholesteryl esters in medium LDL	Rectal	Weighted median	48	-0.0579874	0.0860504	0.50039
Cholesteryl esters in medium VLDL	Rectal	Weighted median	45	0.0845779	0.0860685	0.325765
Cholesteryl esters in small HDL	Rectal	Weighted median	40	-0.0637045	0.0859759	0.458719
Cholesteryl esters in small LDL	Rectal	Weighted median	48	-0.0184819	0.0850033	0.827877
Cholesteryl esters in small VLDL	Rectal	Weighted median	68	-0.0290748	0.0723038	0.687595
Cholesteryl esters in very large HDL	Rectal	Weighted median	83	0.0918966	0.0664072	0.166409
Cholesteryl esters in very large VLDL	Rectal	Weighted median	64	-0.0315888	0.0686614	0.645469
Cholesteryl esters in very small VLDL	Rectal	Weighted median	53	0.156426	0.0715075	0.0287031
Cholesteryl esters in VLDL	Rectal	Weighted median	55	-0.0279925	0.0811628	0.730175
Cholesteryl esters to total lipids ratio in chylomicrons and extremely large VLDL	Rectal	Weighted median	20	-0.219074	0.105738	0.0382782
Cholesteryl esters to total lipids ratio in IDL	Rectal	Weighted median	51	-0.0332826	0.0736414	0.651301
Cholesteryl esters to total lipids ratio in large HDL	Rectal	Weighted median	63	0.11141	0.0751481	0.138199
Cholesteryl esters to total lipids ratio in large LDL	Rectal	Weighted median	36	0.041212	0.109954	0.707802
Cholesteryl esters to total lipids ratio in large VLDL	Rectal	Weighted median	58	-0.0133514	0.0847402	0.874806
Cholesteryl esters to total lipids ratio in medium HDL	Rectal	Weighted median	64	0.0467612	0.0709616	0.509918
Cholesteryl esters to total lipids ratio in medium LDL	Rectal	Weighted median	41	-0.0463746	0.075437	0.538723
Cholesteryl esters to total lipids ratio in medium VLDL	Rectal	Weighted median	73	0.094284	0.0741319	0.20343
Cholesteryl esters to total lipids ratio in small HDL	Rectal	Weighted median	54	-0.0438586	0.0648803	0.499046
Cholesteryl esters to total lipids ratio in small LDL	Rectal	Weighted median	44	-0.0825682	0.0781262	0.290577
Cholesteryl esters to total lipids ratio in small VLDL	Rectal	Weighted median	60	-0.053601	0.0835325	0.521081
Cholesteryl esters to total lipids ratio in very large HDL	Rectal	Weighted median	37	-0.054039	0.0908673	0.552042
Cholesteryl esters to total lipids ratio in very large VLDL	Rectal	Weighted median	70	0.000452625	0.0780461	0.995373
Cholesteryl esters to total lipids ratio in very small VLDL	Rectal	Weighted median	67	0.0837965	0.0695628	0.228351
Citrate	Rectal	Weighted median	28	0.030337	0.0896009	0.734927
Clinical LDL cholesterol	Rectal	Weighted median	42	-0.125242	0.0933899	0.179898
Concentration of chylomicrons and extremely large VLDL particles	Rectal	Weighted median	57	-0.0182232	0.0692355	0.792392
Concentration of HDL particles	Rectal	Weighted median	62	0.132782	0.0808276	0.100428
Concentration of IDL particles	Rectal	Weighted median	43	-0.0794083	0.0876853	0.365145
Concentration of large HDL particles	Rectal	Weighted median	87	0.118775	0.0649778	0.0675594
Concentration of large LDL particles	Rectal	Weighted median	54	-0.10835	0.0825086	0.189119
Concentration of large VLDL particles	Rectal	Weighted median	59	-0.00117144	0.067084	0.986068
Concentration of LDL particles	Rectal	Weighted median	52	0.0275876	0.0818371	0.736039
Concentration of medium HDL particles	Rectal	Weighted median	71	0.120897	0.0715334	0.0910122
Concentration of medium LDL particles	Rectal	Weighted median	45	-0.00829897	0.0904613	0.926904
Concentration of medium VLDL particles	Rectal	Weighted median	57	-0.00728168	0.0787791	0.926355
Concentration of small HDL particles	Rectal	Weighted median	39	-0.0666508	0.0960072	0.48754
Concentration of small LDL particles	Rectal	Weighted median	51	-0.0123982	0.0803095	0.87731
Concentration of small VLDL particles	Rectal	Weighted median	67	0.00304657	0.0641735	0.962135
Concentration of very large HDL particles	Rectal	Weighted median	85	0.152422	0.0644474	0.018027
Concentration of very large VLDL particles	Rectal	Weighted median	61	-0.0724913	0.067686	0.284172
Concentration of very small VLDL particles	Rectal	Weighted median	59	0.0526268	0.064962	0.417874
Concentration of VLDL particles	Rectal	Weighted median	64	-0.00735628	0.0703438	0.916712
Creatinine	Rectal	Weighted median	60	-0.124478	0.108868	0.252879
Degree of unsaturation	Rectal	Weighted median	44	0.169089	0.0458537	0.000226396
Docosahexaenoic acid	Rectal	Weighted median	41	0.196852	0.054508	0.000304504
Free cholesterol in chylomicrons and extremely large VLDL	Rectal	Weighted median	62	-0.010576	0.0706078	0.880934
Free cholesterol in HDL	Rectal	Weighted median	78	0.185402	0.0652571	0.00449586
Free cholesterol in IDL	Rectal	Weighted median	60	0.177563	0.0844216	0.0354404
Free cholesterol in large HDL	Rectal	Weighted median	90	0.117701	0.0675376	0.081377
Free cholesterol in large LDL	Rectal	Weighted median	52	-0.0781142	0.088505	0.377454
Free cholesterol in large VLDL	Rectal	Weighted median	60	-0.00274027	0.0676899	0.967708
Free cholesterol in LDL	Rectal	Weighted median	50	0.00132819	0.088712	0.988055
Free cholesterol in medium HDL	Rectal	Weighted median	78	0.165238	0.0699893	0.0182301
Free cholesterol in medium LDL	Rectal	Weighted median	45	-0.107151	0.0934012	0.251296
Free cholesterol in medium VLDL	Rectal	Weighted median	57	-0.00713371	0.0766649	0.925863
Free cholesterol in small HDL	Rectal	Weighted median	47	-0.104881	0.097011	0.279641
Free cholesterol in small LDL	Rectal	Weighted median	49	-0.10108	0.0858594	0.239086
Free cholesterol in small VLDL	Rectal	Weighted median	53	-0.00689514	0.0836546	0.93431
Free cholesterol in very large HDL	Rectal	Weighted median	68	0.0551809	0.0679694	0.416878
Free cholesterol in very large VLDL	Rectal	Weighted median	53	0.00162136	0.0702529	0.981587
Free cholesterol in very small VLDL	Rectal	Weighted median	59	0.111075	0.0667848	0.0962781
Free cholesterol in VLDL	Rectal	Weighted median	65	-0.0385024	0.0674236	0.567964
Free cholesterol to total lipids ratio in chylomicrons and extremely large VLDL	Rectal	Weighted median	25	-0.149461	0.0954295	0.117303
Free cholesterol to total lipids ratio in IDL	Rectal	Weighted median	39	0.121887	0.0970818	0.209294
Free cholesterol to total lipids ratio in large HDL	Rectal	Weighted median	63	0.0838561	0.0660416	0.204175
Free cholesterol to total lipids ratio in large LDL	Rectal	Weighted median	75	0.0724166	0.0686533	0.291509
Free cholesterol to total lipids ratio in large VLDL	Rectal	Weighted median	42	-0.077419	0.100745	0.442211
Free cholesterol to total lipids ratio in medium HDL	Rectal	Weighted median	76	0.196249	0.0634824	0.00199226
Free cholesterol to total lipids ratio in medium LDL	Rectal	Weighted median	73	0.0152853	0.0651685	0.814558
Free cholesterol to total lipids ratio in medium VLDL	Rectal	Weighted median	63	0.119067	0.0781146	0.127445
Free cholesterol to total lipids ratio in small HDL	Rectal	Weighted median	66	0.0880803	0.0606172	0.146207
Free cholesterol to total lipids ratio in small LDL	Rectal	Weighted median	64	0.012254	0.0709556	0.862888
Free cholesterol to total lipids ratio in small VLDL	Rectal	Weighted median	68	0.0888121	0.0743365	0.232192
Free cholesterol to total lipids ratio in very large HDL	Rectal	Weighted median	73	-0.128483	0.0657954	0.0508479
Free cholesterol to total lipids ratio in very large VLDL	Rectal	Weighted median	53	0.147105	0.086537	0.0891493
Free cholesterol to total lipids ratio in very small VLDL	Rectal	Weighted median	45	0.228342	0.0831869	0.00605237
Glucose	Rectal	Weighted median	22	0.0866241	0.136553	0.525845
Glutamine	Rectal	Weighted median	37	-0.0176593	0.0701966	0.801374
Glycine	Rectal	Weighted median	38	0.00190574	0.0298852	0.949154
Glycoprotein acetyls	Rectal	Weighted median	52	-0.0542211	0.0901149	0.547381
HDL cholesterol	Rectal	Weighted median	85	0.161571	0.0624694	0.00969853
Histidine	Rectal	Weighted median	15	0.0119556	0.155966	0.938898
Isoleucine	Rectal	Weighted median	9	0.170226	0.190555	0.371688
Lactate	Rectal	Weighted median	9	0.0371625	0.280952	0.894768
LDL cholesterol	Rectal	Weighted median	44	-0.130599	0.0922013	0.156642
Leucine	Rectal	Weighted median	14	0.331884	0.142889	0.0201967
Linoleic acid	Rectal	Weighted median	43	-0.030239	0.0818865	0.711919
Monounsaturated fatty acids	Rectal	Weighted median	59	-0.0763365	0.0746185	0.306296
Omega-3 fatty acids	Rectal	Weighted median	45	0.16728	0.0457357	0.000254642
Omega-6 fatty acids	Rectal	Weighted median	51	-0.0318037	0.0798983	0.690592
Phenylalanine	Rectal	Weighted median	8	0.0307284	0.126001	0.807328
Phosphatidylcholines	Rectal	Weighted median	54	0.0562647	0.0771318	0.465719
Phosphoglycerides	Rectal	Weighted median	50	-0.0184961	0.0809767	0.819326
Phospholipids in chylomicrons and extremely large VLDL	Rectal	Weighted median	61	-0.0337332	0.0683147	0.621454
Phospholipids in HDL	Rectal	Weighted median	69	0.150462	0.0724451	0.0378094
Phospholipids in IDL	Rectal	Weighted median	56	0.143766	0.0799616	0.0721867
Phospholipids in large HDL	Rectal	Weighted median	81	0.119288	0.0654835	0.0685089
Phospholipids in large LDL	Rectal	Weighted median	44	-0.128539	0.0951213	0.176594
Phospholipids in large VLDL	Rectal	Weighted median	59	-0.00689878	0.0664832	0.917354
Phospholipids in LDL	Rectal	Weighted median	45	-0.124782	0.09034	0.167202
Phospholipids in medium HDL	Rectal	Weighted median	60	0.0655928	0.0800821	0.412746
Phospholipids in medium LDL	Rectal	Weighted median	44	-0.133374	0.0782038	0.0881064
Phospholipids in medium VLDL	Rectal	Weighted median	60	-0.0168118	0.0745204	0.821513
Phospholipids in small HDL	Rectal	Weighted median	48	-0.0808656	0.0882801	0.359661
Phospholipids in small LDL	Rectal	Weighted median	44	-0.121955	0.0821272	0.137557
Phospholipids in small VLDL	Rectal	Weighted median	67	-0.0068505	0.0694244	0.921396
Phospholipids in very large HDL	Rectal	Weighted median	70	0.145559	0.0646084	0.0242623
Phospholipids in very large VLDL	Rectal	Weighted median	58	-0.00436941	0.0664888	0.947604
Phospholipids in very small VLDL	Rectal	Weighted median	64	0.0878632	0.0618202	0.155238
Phospholipids in VLDL	Rectal	Weighted median	62	-0.0266965	0.0664954	0.688068
Phospholipids to total lipids ratio in chylomicrons and extremely large VLDL	Rectal	Weighted median	40	-0.0701846	0.0667195	0.292829
Phospholipids to total lipids ratio in IDL	Rectal	Weighted median	43	0.0309802	0.0814288	0.703606
Phospholipids to total lipids ratio in large HDL	Rectal	Weighted median	62	-0.190987	0.0787876	0.0153477
Phospholipids to total lipids ratio in large LDL	Rectal	Weighted median	39	-0.0307793	0.0742774	0.678594
Phospholipids to total lipids ratio in large VLDL	Rectal	Weighted median	64	-0.101091	0.0716492	0.15827
Phospholipids to total lipids ratio in medium HDL	Rectal	Weighted median	71	-0.0992244	0.0724061	0.170566
Phospholipids to total lipids ratio in medium LDL	Rectal	Weighted median	36	0.0241465	0.0728341	0.740246
Phospholipids to total lipids ratio in medium VLDL	Rectal	Weighted median	59	0.0590613	0.0796507	0.458387
Phospholipids to total lipids ratio in small HDL	Rectal	Weighted median	53	-0.0665972	0.0771684	0.388131
Phospholipids to total lipids ratio in small LDL	Rectal	Weighted median	45	0.0917193	0.0791596	0.246593
Phospholipids to total lipids ratio in small VLDL	Rectal	Weighted median	66	0.0878905	0.0759947	0.247462
Phospholipids to total lipids ratio in very large HDL	Rectal	Weighted median	62	0.0753479	0.0645358	0.242994
Phospholipids to total lipids ratio in very large VLDL	Rectal	Weighted median	47	0.0991291	0.0907686	0.274786
Phospholipids to total lipids ratio in very small VLDL	Rectal	Weighted median	56	0.0272326	0.0814673	0.73817
Polyunsaturated fatty acids	Rectal	Weighted median	53	-0.0274047	0.0743013	0.712253
Pyruvate	Rectal	Weighted median	18	-0.019345	0.127743	0.879631
Ratio of apolipoprotein B to apolipoprotein A1	Rectal	Weighted median	66	0.0156786	0.0781287	0.840952
Ratio of docosahexaenoic acid to total fatty acids	Rectal	Weighted median	25	0.201582	0.0553458	0.000270297
Ratio of linoleic acid to total fatty acids	Rectal	Weighted median	31	-0.242987	0.0873141	0.00538736
Ratio of monounsaturated fatty acids to total fatty acids	Rectal	Weighted median	56	-0.183547	0.0712051	0.00994553
Ratio of omega-3 fatty acids to total fatty acids	Rectal	Weighted median	36	0.144809	0.0409952	0.000411906
Ratio of omega-6 fatty acids to omega-3 fatty acids	Rectal	Weighted median	34	-0.150999	0.0420919	0.000334033
Ratio of omega-6 fatty acids to total fatty acids	Rectal	Weighted median	47	0.110166	0.0893248	0.217457
Ratio of polyunsaturated fatty acids to monounsaturated fatty acids	Rectal	Weighted median	54	0.18483	0.0767965	0.016095
Ratio of polyunsaturated fatty acids to total fatty acids	Rectal	Weighted median	43	0.199632	0.0949094	0.0354308
Ratio of saturated fatty acids to total fatty acids	Rectal	Weighted median	25	-0.0409819	0.166006	0.805009
Ratio of triglycerides to phosphoglycerides	Rectal	Weighted median	76	-0.0211451	0.0641504	0.741688
Remnant cholesterol (non-HDL, non-LDL -cholesterol)	Rectal	Weighted median	50	-0.00884915	0.0798659	0.911775
Saturated fatty acids	Rectal	Weighted median	49	-0.0518054	0.0899103	0.564487
Sphingomyelins	Rectal	Weighted median	61	0.257775	0.0924499	0.00529905
Total cholesterol	Rectal	Weighted median	56	0.0659815	0.0896721	0.461847
Total cholesterol minus HDL-C	Rectal	Weighted median	46	-0.113899	0.0859025	0.184869
Total cholines	Rectal	Weighted median	54	0.018467	0.0819786	0.821772
Total concentration of branched-chain amino acids (leucine + isoleucine + valine)	Rectal	Weighted median	14	0.361112	0.131948	0.00620459
Total concentration of lipoprotein particles	Rectal	Weighted median	58	0.139951	0.0849299	0.0993861
Total esterified cholesterol	Rectal	Weighted median	59	0.0838262	0.0878933	0.340222
Total fatty acids	Rectal	Weighted median	58	-0.0420653	0.0760971	0.58041
Total free cholesterol	Rectal	Weighted median	52	-0.0402387	0.0849966	0.635917
Total lipids in chylomicrons and extremely large VLDL	Rectal	Weighted median	57	-0.00648867	0.0730036	0.929176
Total lipids in HDL	Rectal	Weighted median	81	0.160323	0.0720143	0.0259962
Total lipids in IDL	Rectal	Weighted median	54	-0.0041081	0.0823334	0.960205
Total lipids in large HDL	Rectal	Weighted median	94	0.120717	0.0642446	0.0602413
Total lipids in large LDL	Rectal	Weighted median	43	-0.123206	0.0891176	0.166815
Total lipids in large VLDL	Rectal	Weighted median	58	0.00680529	0.0698668	0.922406
Total lipids in LDL	Rectal	Weighted median	43	-0.123939	0.0882641	0.160263
Total lipids in lipoprotein particles	Rectal	Weighted median	60	-0.0447719	0.0855444	0.600712
Total lipids in medium HDL	Rectal	Weighted median	64	0.11928	0.0734006	0.104152
Total lipids in medium LDL	Rectal	Weighted median	45	-0.0307944	0.0813468	0.705017
Total lipids in medium VLDL	Rectal	Weighted median	53	-0.0416915	0.0678519	0.538919
Total lipids in small HDL	Rectal	Weighted median	43	-0.0785094	0.089994	0.382999
Total lipids in small LDL	Rectal	Weighted median	46	-0.00567196	0.0856134	0.947178
Total lipids in small VLDL	Rectal	Weighted median	67	-0.0295809	0.0674518	0.660988
Total lipids in very large HDL	Rectal	Weighted median	72	0.160817	0.0634219	0.0112234
Total lipids in very large VLDL	Rectal	Weighted median	59	-0.0722847	0.0683975	0.290588
Total lipids in very small VLDL	Rectal	Weighted median	64	0.0977173	0.0662156	0.140012
Total lipids in VLDL	Rectal	Weighted median	60	0.0108484	0.0675496	0.872409
Total phospholipids in lipoprotein particles	Rectal	Weighted median	55	0.06498	0.0912294	0.476297
Total triglycerides	Rectal	Weighted median	66	-0.0140306	0.0664062	0.832665
Triglycerides in chylomicrons and extremely large VLDL	Rectal	Weighted median	51	0.0102404	0.0766637	0.893738
Triglycerides in HDL	Rectal	Weighted median	60	0.0197176	0.0706869	0.780288
Triglycerides in IDL	Rectal	Weighted median	58	0.022831	0.0537504	0.671011
Triglycerides in large HDL	Rectal	Weighted median	49	0.0886611	0.055767	0.111869
Triglycerides in large LDL	Rectal	Weighted median	63	0.0249182	0.0582088	0.66859
Triglycerides in large VLDL	Rectal	Weighted median	60	-0.00460934	0.0720501	0.948991
Triglycerides in LDL	Rectal	Weighted median	67	-0.000830125	0.0609232	0.989129
Triglycerides in medium HDL	Rectal	Weighted median	56	0.0195273	0.0771369	0.800152
Triglycerides in medium LDL	Rectal	Weighted median	62	-0.0252404	0.0662289	0.703123
Triglycerides in medium VLDL	Rectal	Weighted median	61	-0.0381899	0.0662112	0.564082
Triglycerides in small HDL	Rectal	Weighted median	69	-0.0364857	0.0653537	0.576653
Triglycerides in small LDL	Rectal	Weighted median	63	-0.023903	0.0668967	0.720858
Triglycerides in small VLDL	Rectal	Weighted median	71	-0.0166408	0.0634298	0.793052
Triglycerides in very large HDL	Rectal	Weighted median	60	0.0238099	0.0577456	0.680102
Triglycerides in very large VLDL	Rectal	Weighted median	67	-0.0689551	0.0705663	0.328486
Triglycerides in very small VLDL	Rectal	Weighted median	68	0.0191834	0.0652324	0.768698
Triglycerides in VLDL	Rectal	Weighted median	63	-0.00719503	0.0679328	0.915651
Triglycerides to total lipids ratio in chylomicrons and extremely large VLDL	Rectal	Weighted median	15	0.150706	0.0930852	0.105446
Triglycerides to total lipids ratio in IDL	Rectal	Weighted median	68	-0.0897244	0.0661302	0.17485
Triglycerides to total lipids ratio in large HDL	Rectal	Weighted median	72	-0.065785	0.0685397	0.337151
Triglycerides to total lipids ratio in large LDL	Rectal	Weighted median	62	0.0231515	0.0733015	0.752124
Triglycerides to total lipids ratio in large VLDL	Rectal	Weighted median	50	0.211636	0.0725707	0.00354236
Triglycerides to total lipids ratio in medium HDL	Rectal	Weighted median	67	-0.0130402	0.0687026	0.849461
Triglycerides to total lipids ratio in medium LDL	Rectal	Weighted median	62	-0.0914678	0.0661828	0.166957
Triglycerides to total lipids ratio in medium VLDL	Rectal	Weighted median	67	-0.106061	0.0754806	0.159981
Triglycerides to total lipids ratio in small HDL	Rectal	Weighted median	79	-0.0630936	0.0667956	0.344875
Triglycerides to total lipids ratio in small LDL	Rectal	Weighted median	63	-0.0700776	0.0674996	0.29918
Triglycerides to total lipids ratio in small VLDL	Rectal	Weighted median	58	-0.0988018	0.0746846	0.185862
Triglycerides to total lipids ratio in very large HDL	Rectal	Weighted median	69	-0.0823581	0.0641017	0.198861
Triglycerides to total lipids ratio in very large VLDL	Rectal	Weighted median	56	-0.117492	0.0894484	0.189008
Triglycerides to total lipids ratio in very small VLDL	Rectal	Weighted median	66	-0.0950779	0.069149	0.169141
Tyrosine	Rectal	Weighted median	30	-0.0489322	0.0955782	0.60868
Valine	Rectal	Weighted median	18	0.314328	0.11815	0.00780425
VLDL cholesterol	Rectal	Weighted median	57	-0.017421	0.0770179	0.82105

### Sheet: Supplementary File 1k
Supplementary File 1k: Estimated effects of circulating metabolites on colorectal cancer risk based on two-sample MR, excluding variants in the FADS gene region
Exposure	Outcome	Method	N SNP	Beta	SE	P-value	P-value (adjusted)	Cochran's Q	Q DF	Q P-value
3-Hydroxybutyrate	Colon	Inverse variance weighted	15	0.0898943	0.122908	0.46454	0.98464	24.8608	14	0.0359667
Acetate	Colon	Inverse variance weighted	7	0.612476	0.41999	0.144755	0.98464	60.4034	6	3.72681e-11
Acetoacetate	Colon	Inverse variance weighted	7	0.170167	0.137092	0.214509	0.98464	6.68487	6	0.350976
Acetone	Colon	Inverse variance weighted	10	-0.00572469	0.139783	0.967332	0.98464	14.7296	9	0.0986362
Alanine	Colon	Inverse variance weighted	29	-0.163663	0.0851696	0.0546545	0.98464	52.4457	28	0.00340674
Albumin	Colon	Inverse variance weighted	24	-0.128006	0.0983267	0.192968	0.98464	59.0157	23	5.29493e-05
Apolipoprotein A1	Colon	Inverse variance weighted	67	-0.00578659	0.0438649	0.895049	0.98464	117.21	66	0.000106687
Apolipoprotein B	Colon	Inverse variance weighted	50	0.0737582	0.0612248	0.228315	0.98464	126.759	49	8.22826e-09
Average diameter for HDL particles	Colon	Inverse variance weighted	89	-0.0407099	0.0391011	0.297808	0.98464	134.398	88	0.00106878
Average diameter for LDL particles	Colon	Inverse variance weighted	31	-0.00771555	0.0561549	0.890716	0.98464	33.5073	30	0.300955
Average diameter for VLDL particles	Colon	Inverse variance weighted	63	-0.00877795	0.0404356	0.828143	0.98464	111.62	62	0.000114263
Cholesterol in chylomicrons and extremely large VLDL	Colon	Inverse variance weighted	55	0.0239806	0.03906	0.539254	0.98464	75.8074	54	0.0267769
Cholesterol in IDL	Colon	Inverse variance weighted	56	0.0397229	0.0627088	0.52644	0.98464	134.501	55	1.31604e-08
Cholesterol in large HDL	Colon	Inverse variance weighted	91	-0.0106749	0.0405164	0.792187	0.98464	184.145	90	1.92802e-08
Cholesterol in large LDL	Colon	Inverse variance weighted	44	0.00187908	0.0504757	0.970304	0.98464	61.7698	43	0.0316556
Cholesterol in large VLDL	Colon	Inverse variance weighted	57	0.0581352	0.0368142	0.114301	0.98464	71.94	56	0.0742546
Cholesterol in medium HDL	Colon	Inverse variance weighted	80	-0.0431993	0.035749	0.226892	0.98464	97.7529	79	0.0749338
Cholesterol in medium LDL	Colon	Inverse variance weighted	44	0.0175036	0.0477382	0.713874	0.98464	56.8961	43	0.0760469
Cholesterol in medium VLDL	Colon	Inverse variance weighted	45	0.105024	0.0634586	0.0979254	0.98464	108.669	44	2.16639e-07
Cholesterol in small HDL	Colon	Inverse variance weighted	43	0.024317	0.0513972	0.636128	0.98464	65.4384	42	0.0117874
Cholesterol in small LDL	Colon	Inverse variance weighted	47	0.0126271	0.0465742	0.786301	0.98464	62.0221	46	0.0575039
Cholesterol in small VLDL	Colon	Inverse variance weighted	62	0.0626904	0.0386234	0.104564	0.98464	80.4573	61	0.048272
Cholesterol in very large HDL	Colon	Inverse variance weighted	78	-0.00144308	0.0422872	0.972777	0.98464	161.816	77	5.58532e-08
Cholesterol in very large VLDL	Colon	Inverse variance weighted	54	0.0281767	0.0373368	0.450451	0.98464	64.6633	53	0.130781
Cholesterol in very small VLDL	Colon	Inverse variance weighted	53	0.0484802	0.0522777	0.35374	0.98464	126.056	52	4.34087e-08
Cholesterol to total lipids ratio in chylomicrons and extremely large VLDL	Colon	Inverse variance weighted	23	-0.0260995	0.0469429	0.578222	0.98464	20.8738	22	0.528546
Cholesterol to total lipids ratio in IDL	Colon	Inverse variance weighted	65	-0.0272514	0.0327922	0.405955	0.98464	73.6729	64	0.191168
Cholesterol to total lipids ratio in large HDL	Colon	Inverse variance weighted	67	-0.00376435	0.0495251	0.939412	0.98464	152.165	66	9.31525e-09
Cholesterol to total lipids ratio in large LDL	Colon	Inverse variance weighted	54	0.00802863	0.0666597	0.904133	0.98464	136.053	53	3.10502e-09
Cholesterol to total lipids ratio in large VLDL	Colon	Inverse variance weighted	53	0.0196804	0.0446413	0.659316	0.98464	90.158	52	0.000813431
Cholesterol to total lipids ratio in medium HDL	Colon	Inverse variance weighted	75	-0.0130848	0.0450822	0.771631	0.98464	155.853	74	8.87321e-08
Cholesterol to total lipids ratio in medium LDL	Colon	Inverse variance weighted	32	0.0335885	0.0532573	0.528248	0.98464	28.8291	31	0.578136
Cholesterol to total lipids ratio in medium VLDL	Colon	Inverse variance weighted	70	0.0136821	0.0507211	0.787351	0.98464	153.058	69	2.58274e-08
Cholesterol to total lipids ratio in small HDL	Colon	Inverse variance weighted	52	-0.0489593	0.0398602	0.219344	0.98464	71.8116	51	0.0289364
Cholesterol to total lipids ratio in small LDL	Colon	Inverse variance weighted	31	0.0104514	0.0509842	0.837578	0.98464	20.1049	30	0.913781
Cholesterol to total lipids ratio in small VLDL	Colon	Inverse variance weighted	53	0.0200432	0.0430629	0.641616	0.98464	80.0293	52	0.0075214
Cholesterol to total lipids ratio in very large HDL	Colon	Inverse variance weighted	41	-0.0413695	0.0315196	0.189352	0.98464	38.0924	40	0.556398
Cholesterol to total lipids ratio in very large VLDL	Colon	Inverse variance weighted	63	-0.00611008	0.0459914	0.89431	0.98464	100.995	62	0.0012888
Cholesterol to total lipids ratio in very small VLDL	Colon	Inverse variance weighted	59	-0.03193	0.041877	0.445779	0.98464	89.5398	58	0.00493679
Cholesteryl esters in chylomicrons and extremely large VLDL	Colon	Inverse variance weighted	56	0.0149816	0.0372553	0.687586	0.98464	73.787	55	0.0462595
Cholesteryl esters in HDL	Colon	Inverse variance weighted	81	-0.0304086	0.0420087	0.46915	0.98464	149.859	80	3.69711e-06
Cholesteryl esters in IDL	Colon	Inverse variance weighted	54	0.0350668	0.0646878	0.587755	0.98464	134.146	53	5.66587e-09
Cholesteryl esters in large HDL	Colon	Inverse variance weighted	94	-0.00296674	0.0389607	0.939302	0.98464	178.892	93	2.19521e-07
Cholesteryl esters in large LDL	Colon	Inverse variance weighted	43	0.00568164	0.0506163	0.910626	0.98464	60.8886	42	0.0297502
Cholesteryl esters in large VLDL	Colon	Inverse variance weighted	55	0.0606629	0.0367973	0.0992355	0.98464	64.1257	54	0.1629
Cholesteryl esters in LDL	Colon	Inverse variance weighted	41	0.0203025	0.0482157	0.673699	0.98464	51.9138	40	0.0982159
Cholesteryl esters in medium HDL	Colon	Inverse variance weighted	81	-0.0737687	0.0403046	0.0672076	0.98464	96.7002	80	0.0985156
Cholesteryl esters in medium LDL	Colon	Inverse variance weighted	47	0.0409743	0.0472382	0.385724	0.98464	63.1655	46	0.0471345
Cholesteryl esters in medium VLDL	Colon	Inverse variance weighted	44	0.0956768	0.0650869	0.141566	0.98464	103.406	43	6.90489e-07
Cholesteryl esters in small HDL	Colon	Inverse variance weighted	40	0.0059496	0.0513169	0.907701	0.98464	70.3099	39	0.00155411
Cholesteryl esters in small LDL	Colon	Inverse variance weighted	48	0.0311578	0.0440414	0.479276	0.98464	59.8787	47	0.0983999
Cholesteryl esters in small VLDL	Colon	Inverse variance weighted	67	0.0704698	0.0375252	0.0603904	0.98464	89.5743	66	0.0283886
Cholesteryl esters in very large HDL	Colon	Inverse variance weighted	81	-0.0102271	0.0427651	0.810992	0.98464	173.846	80	6.58126e-09
Cholesteryl esters in very large VLDL	Colon	Inverse variance weighted	61	0.0561992	0.0363044	0.121623	0.98464	70.7516	60	0.161487
Cholesteryl esters in very small VLDL	Colon	Inverse variance weighted	52	0.0567755	0.0520841	0.27568	0.98464	116.141	51	5.45931e-07
Cholesteryl esters in VLDL	Colon	Inverse variance weighted	54	0.0757108	0.0394144	0.0547455	0.98464	66.512	53	0.100532
Cholesteryl esters to total lipids ratio in chylomicrons and extremely large VLDL	Colon	Inverse variance weighted	20	0.0105217	0.0546148	0.847231	0.98464	22.5543	19	0.257545
Cholesteryl esters to total lipids ratio in IDL	Colon	Inverse variance weighted	48	-0.0397816	0.0509111	0.434571	0.98464	107.57	47	1.19809e-06
Cholesteryl esters to total lipids ratio in large HDL	Colon	Inverse variance weighted	60	0.000746178	0.0528844	0.988743	0.992729	140.028	59	1.54153e-08
Cholesteryl esters to total lipids ratio in large LDL	Colon	Inverse variance weighted	36	0.0307187	0.0516233	0.551806	0.98464	45.6632	35	0.107109
Cholesteryl esters to total lipids ratio in large VLDL	Colon	Inverse variance weighted	57	0.00519878	0.0462764	0.910552	0.98464	104.391	56	9.36203e-05
Cholesteryl esters to total lipids ratio in medium HDL	Colon	Inverse variance weighted	61	-0.0382769	0.0362057	0.290418	0.98464	78.4431	60	0.0552267
Cholesteryl esters to total lipids ratio in medium LDL	Colon	Inverse variance weighted	39	0.0448121	0.0455168	0.324862	0.98464	52.4437	38	0.0595852
Cholesteryl esters to total lipids ratio in medium VLDL	Colon	Inverse variance weighted	70	0.00883831	0.0408803	0.828832	0.98464	99.3292	69	0.00981984
Cholesteryl esters to total lipids ratio in small HDL	Colon	Inverse variance weighted	53	-0.0506484	0.0347481	0.144955	0.98464	67.8188	52	0.0693169
Cholesteryl esters to total lipids ratio in small LDL	Colon	Inverse variance weighted	42	-0.0128881	0.0522334	0.805109	0.98464	86.3886	41	4.4319e-05
Cholesteryl esters to total lipids ratio in small VLDL	Colon	Inverse variance weighted	58	0.0282981	0.0439811	0.519954	0.98464	98.7967	57	0.000498504
Cholesteryl esters to total lipids ratio in very large HDL	Colon	Inverse variance weighted	36	-0.0587628	0.0415943	0.157726	0.98464	36.9798	35	0.377624
Cholesteryl esters to total lipids ratio in very large VLDL	Colon	Inverse variance weighted	67	-0.0225871	0.0443337	0.610416	0.98464	102.505	66	0.00267723
Cholesteryl esters to total lipids ratio in very small VLDL	Colon	Inverse variance weighted	64	-0.0299769	0.0408079	0.462591	0.98464	94.6283	63	0.00609732
Citrate	Colon	Inverse variance weighted	27	0.0596945	0.0527477	0.257761	0.98464	28.682	26	0.32574
Clinical LDL cholesterol	Colon	Inverse variance weighted	41	0.0025484	0.0491252	0.958628	0.98464	53.623	40	0.0734218
Concentration of chylomicrons and extremely large VLDL particles	Colon	Inverse variance weighted	54	0.0179823	0.0399308	0.652468	0.98464	73.3043	53	0.0337835
Concentration of HDL particles	Colon	Inverse variance weighted	61	-0.0168035	0.0497475	0.735532	0.98464	110.832	60	7.21546e-05
Concentration of IDL particles	Colon	Inverse variance weighted	42	0.0252726	0.0670425	0.7062	0.98464	113.448	41	1.01854e-08
Concentration of large HDL particles	Colon	Inverse variance weighted	85	-0.00829316	0.0420176	0.843535	0.98464	183.739	84	2.07704e-09
Concentration of large LDL particles	Colon	Inverse variance weighted	53	0.0419044	0.0471617	0.374257	0.98464	82.0069	52	0.00499364
Concentration of large VLDL particles	Colon	Inverse variance weighted	56	0.0435646	0.040217	0.278702	0.98464	81.1607	55	0.0124411
Concentration of LDL particles	Colon	Inverse variance weighted	51	0.0446747	0.0460762	0.332255	0.98464	72.5315	50	0.0203115
Concentration of medium HDL particles	Colon	Inverse variance weighted	70	-0.021776	0.0386165	0.572819	0.98464	93.6441	69	0.0258755
Concentration of medium LDL particles	Colon	Inverse variance weighted	44	0.0325542	0.0502987	0.517491	0.98464	62.261	43	0.028809
Concentration of medium VLDL particles	Colon	Inverse variance weighted	56	0.0572762	0.0426082	0.178867	0.98464	75.2027	55	0.0365113
Concentration of small HDL particles	Colon	Inverse variance weighted	39	0.0171142	0.0550097	0.755716	0.98464	67.1559	38	0.00244354
Concentration of small LDL particles	Colon	Inverse variance weighted	50	0.029414	0.0409176	0.472228	0.98464	56.4449	49	0.216633
Concentration of small VLDL particles	Colon	Inverse variance weighted	66	0.0482124	0.0353758	0.172925	0.98464	88.7486	65	0.0268397
Concentration of very large HDL particles	Colon	Inverse variance weighted	82	-0.00572214	0.0425057	0.892912	0.98464	175.705	81	5.85814e-09
Concentration of very large VLDL particles	Colon	Inverse variance weighted	59	-0.00372961	0.0475991	0.937546	0.98464	123.92	58	1.09079e-06
Concentration of very small VLDL particles	Colon	Inverse variance weighted	58	0.0560184	0.0357136	0.116754	0.98464	75.7495	57	0.0490014
Concentration of VLDL particles	Colon	Inverse variance weighted	63	0.0749862	0.0365314	0.0401064	0.98464	77.4367	62	0.0894344
Creatinine	Colon	Inverse variance weighted	60	0.0699105	0.0760443	0.357918	0.98464	106.78	59	0.000140134
Degree of unsaturation	Colon	Inverse variance weighted	42	0.0923589	0.0707315	0.191632	0.98464	78.4961	41	0.000381531
Docosahexaenoic acid	Colon	Inverse variance weighted	40	0.0808557	0.0681587	0.235509	0.98464	77.8052	39	0.000219065
Free cholesterol in chylomicrons and extremely large VLDL	Colon	Inverse variance weighted	58	0.0221892	0.0389829	0.569218	0.98464	80.1487	57	0.0233137
Free cholesterol in HDL	Colon	Inverse variance weighted	77	-0.0162735	0.0415213	0.69511	0.98464	143.462	76	4.71125e-06
Free cholesterol in IDL	Colon	Inverse variance weighted	58	0.0261013	0.0584889	0.655408	0.98464	129.986	57	1.25966e-07
Free cholesterol in large HDL	Colon	Inverse variance weighted	88	-0.00486106	0.0411329	0.905926	0.98464	183.503	87	7.30857e-09
Free cholesterol in large LDL	Colon	Inverse variance weighted	51	0.0106198	0.0649593	0.870137	0.98464	125.043	50	2.30765e-08
Free cholesterol in large VLDL	Colon	Inverse variance weighted	57	0.0338264	0.040522	0.403849	0.98464	84.1556	56	0.00882499
Free cholesterol in LDL	Colon	Inverse variance weighted	49	-0.00990122	0.048249	0.837407	0.98464	65.8329	48	0.0445783
Free cholesterol in medium HDL	Colon	Inverse variance weighted	77	-0.0106056	0.0424373	0.802656	0.98464	137.335	76	2.09536e-05
Free cholesterol in medium LDL	Colon	Inverse variance weighted	44	-0.00342785	0.0485446	0.943706	0.98464	57.6125	43	0.0673187
Free cholesterol in medium VLDL	Colon	Inverse variance weighted	56	0.0611959	0.0419574	0.144696	0.98464	70.2488	55	0.0807443
Free cholesterol in small HDL	Colon	Inverse variance weighted	47	0.0208652	0.0527294	0.692324	0.98464	78.4223	46	0.00202762
Free cholesterol in small LDL	Colon	Inverse variance weighted	48	-0.0245804	0.046296	0.595461	0.98464	65.2123	47	0.0404
Free cholesterol in small VLDL	Colon	Inverse variance weighted	52	0.0775124	0.0399005	0.0520594	0.98464	59.116	51	0.203331
Free cholesterol in very large HDL	Colon	Inverse variance weighted	66	0.00213697	0.0362651	0.953011	0.98464	84.3371	65	0.0537827
Free cholesterol in very large VLDL	Colon	Inverse variance weighted	50	0.037361	0.039044	0.33862	0.98464	65.8515	49	0.0543031
Free cholesterol in very small VLDL	Colon	Inverse variance weighted	58	0.0586543	0.0348568	0.092429	0.98464	73.0241	57	0.0748419
Free cholesterol in VLDL	Colon	Inverse variance weighted	63	0.0675833	0.0360296	0.0606869	0.98464	74.9196	62	0.125663
Free cholesterol to total lipids ratio in chylomicrons and extremely large VLDL	Colon	Inverse variance weighted	24	-0.0369546	0.0689538	0.592005	0.98464	51.9404	23	0.000509317
Free cholesterol to total lipids ratio in IDL	Colon	Inverse variance weighted	37	-0.0176471	0.0486643	0.716882	0.98464	38.624	36	0.351882
Free cholesterol to total lipids ratio in large HDL	Colon	Inverse variance weighted	61	0.0136188	0.0486046	0.779328	0.98464	132.889	60	1.94603e-07
Free cholesterol to total lipids ratio in large LDL	Colon	Inverse variance weighted	71	-0.0111819	0.0491777	0.820131	0.98464	158.391	70	8.47988e-09
Free cholesterol to total lipids ratio in large VLDL	Colon	Inverse variance weighted	40	-0.0169477	0.0484639	0.726566	0.98464	44.4366	39	0.253398
Free cholesterol to total lipids ratio in medium HDL	Colon	Inverse variance weighted	73	-0.0247521	0.0495921	0.617699	0.98464	185.815	72	5.24e-12
Free cholesterol to total lipids ratio in medium LDL	Colon	Inverse variance weighted	69	-0.0441045	0.0362328	0.223507	0.98464	86.9049	68	0.0608944
Free cholesterol to total lipids ratio in medium VLDL	Colon	Inverse variance weighted	60	0.0124608	0.0525115	0.812427	0.98464	131.148	59	2.11053e-07
Free cholesterol to total lipids ratio in small HDL	Colon	Inverse variance weighted	65	0.0075259	0.0288056	0.793888	0.98464	78.3187	64	0.107516
Free cholesterol to total lipids ratio in small LDL	Colon	Inverse variance weighted	61	-0.0284623	0.0381557	0.455696	0.98464	84.291	60	0.0210416
Free cholesterol to total lipids ratio in small VLDL	Colon	Inverse variance weighted	65	0.0112539	0.0500946	0.822249	0.98464	139.277	64	1.64951e-07
Free cholesterol to total lipids ratio in very large HDL	Colon	Inverse variance weighted	71	0.0190071	0.0373104	0.61045	0.98464	105.533	70	0.00389263
Free cholesterol to total lipids ratio in very large VLDL	Colon	Inverse variance weighted	52	0.0165839	0.0456898	0.71663	0.98464	70.2916	51	0.0378853
Free cholesterol to total lipids ratio in very small VLDL	Colon	Inverse variance weighted	43	0.0630963	0.0649168	0.331073	0.98464	107.976	42	1.01694e-07
Glucose	Colon	Inverse variance weighted	22	-0.0484799	0.140699	0.730421	0.98464	87.9332	21	3.65911e-10
Glutamine	Colon	Inverse variance weighted	36	-0.0480502	0.060687	0.428494	0.98464	85.7524	35	3.80074e-06
Glycine	Colon	Inverse variance weighted	38	-0.00972929	0.0234969	0.678824	0.98464	44.7606	37	0.178224
Glycoprotein acetyls	Colon	Inverse variance weighted	51	-0.00955668	0.0560093	0.864517	0.98464	98.1039	50	5.72171e-05
HDL cholesterol	Colon	Inverse variance weighted	82	-0.0144166	0.0416347	0.729144	0.98464	148.833	81	6.59339e-06
Histidine	Colon	Inverse variance weighted	15	-0.129586	0.0978222	0.185266	0.98464	20.0872	14	0.127417
Isoleucine	Colon	Inverse variance weighted	9	-0.0380654	0.153288	0.803882	0.98464	20.1798	8	0.00967679
Lactate	Colon	Inverse variance weighted	9	-0.601544	0.342354	0.0789041	0.98464	56.5354	8	2.21846e-09
LDL cholesterol	Colon	Inverse variance weighted	43	0.0147772	0.0500687	0.767887	0.98464	59.3576	42	0.0398296
Leucine	Colon	Inverse variance weighted	14	-0.0169918	0.119361	0.886798	0.98464	27.6031	13	0.0102755
Linoleic acid	Colon	Inverse variance weighted	42	0.0531805	0.0485197	0.273052	0.98464	57.8057	41	0.0426081
Monounsaturated fatty acids	Colon	Inverse variance weighted	55	0.0533841	0.0427408	0.211658	0.98464	82.2647	54	0.00788897
Omega-3 fatty acids	Colon	Inverse variance weighted	44	0.0653663	0.0478438	0.171862	0.98464	65.2531	43	0.0158772
Omega-6 fatty acids	Colon	Inverse variance weighted	51	0.000865728	0.0464521	0.985131	0.992729	76.6829	50	0.0089817
Phenylalanine	Colon	Inverse variance weighted	8	-0.0725731	0.0821446	0.376977	0.98464	5.43943	7	0.606499
Phosphatidylcholines	Colon	Inverse variance weighted	53	0.0178849	0.046859	0.702703	0.98464	98.2645	52	0.000111814
Phosphoglycerides	Colon	Inverse variance weighted	49	0.0375223	0.0542029	0.488777	0.98464	109.369	48	1.08973e-06
Phospholipids in chylomicrons and extremely large VLDL	Colon	Inverse variance weighted	58	0.0197544	0.0403322	0.62428	0.98464	84.1297	57	0.0112228
Phospholipids in HDL	Colon	Inverse variance weighted	68	-0.00415385	0.0352351	0.906155	0.98464	82.5296	67	0.0956756
Phospholipids in IDL	Colon	Inverse variance weighted	55	0.0386896	0.0529195	0.464717	0.98464	114.383	54	3.16252e-06
Phospholipids in large HDL	Colon	Inverse variance weighted	78	-0.0289416	0.0372333	0.436979	0.98464	127.592	77	0.00025786
Phospholipids in large LDL	Colon	Inverse variance weighted	43	0.0452157	0.0694393	0.514947	0.98464	111.774	42	2.98458e-08
Phospholipids in large VLDL	Colon	Inverse variance weighted	56	0.0313292	0.0393762	0.426242	0.98464	79.4374	55	0.0172075
Phospholipids in LDL	Colon	Inverse variance weighted	44	0.0154555	0.0474107	0.74443	0.98464	57.3822	43	0.0700282
Phospholipids in medium HDL	Colon	Inverse variance weighted	59	-0.00584561	0.0381667	0.878272	0.98464	69.8991	58	0.136073
Phospholipids in medium LDL	Colon	Inverse variance weighted	43	-0.0102599	0.0480388	0.830878	0.98464	61.2392	42	0.0277872
Phospholipids in medium VLDL	Colon	Inverse variance weighted	59	0.0711335	0.0405038	0.0790513	0.98464	74.3331	58	0.0729232
Phospholipids in small HDL	Colon	Inverse variance weighted	48	0.0325552	0.0478877	0.496616	0.98464	71.0594	47	0.0132679
Phospholipids in small LDL	Colon	Inverse variance weighted	43	-0.013548	0.0444868	0.760716	0.98464	56.9068	42	0.0621465
Phospholipids in small VLDL	Colon	Inverse variance weighted	66	0.0732787	0.0400506	0.0673022	0.98464	93.4295	65	0.0119715
Phospholipids in very large HDL	Colon	Inverse variance weighted	68	-0.00589229	0.0372284	0.874241	0.98464	105.293	67	0.00195903
Phospholipids in very large VLDL	Colon	Inverse variance weighted	55	0.0351236	0.0397772	0.377231	0.98464	77.0041	54	0.0215878
Phospholipids in very small VLDL	Colon	Inverse variance weighted	62	0.0694125	0.0313476	0.0268094	0.98464	72.4829	61	0.149117
Phospholipids in VLDL	Colon	Inverse variance weighted	60	0.0731089	0.0352555	0.0381081	0.98464	70.4469	59	0.14619
Phospholipids to total lipids ratio in chylomicrons and extremely large VLDL	Colon	Inverse variance weighted	38	0.0441083	0.0380975	0.246956	0.98464	49.2731	37	0.085419
Phospholipids to total lipids ratio in IDL	Colon	Inverse variance weighted	43	0.0624087	0.0369761	0.0914477	0.98464	36.5762	42	0.707375
Phospholipids to total lipids ratio in large HDL	Colon	Inverse variance weighted	60	-0.0240453	0.0563504	0.669591	0.98464	141.479	59	9.94506e-09
Phospholipids to total lipids ratio in large LDL	Colon	Inverse variance weighted	39	0.0076111	0.0366135	0.835325	0.98464	48.3307	38	0.121613
Phospholipids to total lipids ratio in large VLDL	Colon	Inverse variance weighted	61	0.002037	0.0358851	0.954733	0.98464	76.4388	60	0.0746975
Phospholipids to total lipids ratio in medium HDL	Colon	Inverse variance weighted	68	-0.00697102	0.0561594	0.901213	0.98464	171.49	67	4.12239e-11
Phospholipids to total lipids ratio in medium LDL	Colon	Inverse variance weighted	33	-0.023346	0.0398496	0.557975	0.98464	38.9496	32	0.185448
Phospholipids to total lipids ratio in medium VLDL	Colon	Inverse variance weighted	57	0.02057	0.0579072	0.722422	0.98464	154.742	56	3.427e-11
Phospholipids to total lipids ratio in small HDL	Colon	Inverse variance weighted	53	0.00150251	0.0415523	0.971155	0.98464	66.4966	52	0.085111
Phospholipids to total lipids ratio in small LDL	Colon	Inverse variance weighted	42	-0.00205372	0.051565	0.96823	0.98464	78.6001	41	0.000371264
Phospholipids to total lipids ratio in small VLDL	Colon	Inverse variance weighted	63	-0.0141739	0.0522274	0.786093	0.98464	144.493	62	1.55219e-08
Phospholipids to total lipids ratio in very large HDL	Colon	Inverse variance weighted	60	-0.0186896	0.047679	0.695067	0.98464	110.963	59	4.9868e-05
Phospholipids to total lipids ratio in very large VLDL	Colon	Inverse variance weighted	46	0.0731913	0.0511687	0.152605	0.98464	55.0835	45	0.144203
Phospholipids to total lipids ratio in very small VLDL	Colon	Inverse variance weighted	55	0.0396292	0.0442044	0.369987	0.98464	63.2932	54	0.181179
Polyunsaturated fatty acids	Colon	Inverse variance weighted	52	0.0239679	0.045069	0.594862	0.98464	85.0867	51	0.00193636
Pyruvate	Colon	Inverse variance weighted	18	-0.120027	0.0789423	0.128399	0.98464	23.7105	17	0.127517
Ratio of apolipoprotein B to apolipoprotein A1	Colon	Inverse variance weighted	66	0.0741604	0.0466255	0.11171	0.98464	101.514	65	0.00254376
Ratio of docosahexaenoic acid to total fatty acids	Colon	Inverse variance weighted	24	0.086826	0.0776879	0.263727	0.98464	32.2386	23	0.0952828
Ratio of linoleic acid to total fatty acids	Colon	Inverse variance weighted	30	-0.0645543	0.0889888	0.468194	0.98464	48.7522	29	0.0122648
Ratio of monounsaturated fatty acids to total fatty acids	Colon	Inverse variance weighted	52	-0.0327924	0.0442182	0.458326	0.98464	71.3544	51	0.0314096
Ratio of omega-3 fatty acids to total fatty acids	Colon	Inverse variance weighted	35	0.164448	0.0616264	0.00761976	0.98464	46.9128	34	0.0692719
Ratio of omega-6 fatty acids to omega-3 fatty acids	Colon	Inverse variance weighted	33	-0.135325	0.0587745	0.0213104	0.98464	46.4903	32	0.0470828
Ratio of omega-6 fatty acids to total fatty acids	Colon	Inverse variance weighted	44	-0.030301	0.0518369	0.558853	0.98464	63.8508	43	0.0210882
Ratio of polyunsaturated fatty acids to monounsaturated fatty acids	Colon	Inverse variance weighted	51	0.0143535	0.0512654	0.77949	0.98464	82.9833	50	0.00232761
Ratio of polyunsaturated fatty acids to total fatty acids	Colon	Inverse variance weighted	40	0.00596595	0.0609481	0.922023	0.98464	62.6439	39	0.00953236
Ratio of saturated fatty acids to total fatty acids	Colon	Inverse variance weighted	24	-0.0170885	0.0971432	0.860364	0.98464	44.8025	23	0.00420201
Ratio of triglycerides to phosphoglycerides	Colon	Inverse variance weighted	73	0.041494	0.0396179	0.294936	0.98464	112.611	72	0.00157407
Remnant cholesterol (non-HDL, non-LDL -cholesterol)	Colon	Inverse variance weighted	49	0.089644	0.0613521	0.143977	0.98464	118.994	48	5.8487e-08
Saturated fatty acids	Colon	Inverse variance weighted	48	0.0290362	0.0510736	0.569684	0.98464	81.3827	47	0.00137509
Sphingomyelins	Colon	Inverse variance weighted	59	0.0308439	0.0601781	0.60827	0.98464	132.842	58	8.40099e-08
Total cholesterol	Colon	Inverse variance weighted	55	0.034545	0.0646645	0.59319	0.98464	135.331	54	6.33435e-09
Total cholesterol minus HDL-C	Colon	Inverse variance weighted	45	0.0550648	0.066447	0.407272	0.98464	116.929	44	1.55901e-08
Total cholines	Colon	Inverse variance weighted	53	0.0236037	0.0570282	0.678951	0.98464	127.807	52	2.53185e-08
Total concentration of branched-chain amino acids (leucine + isoleucine + valine)	Colon	Inverse variance weighted	14	0.056296	0.113365	0.619477	0.98464	28.6377	13	0.00736553
Total concentration of lipoprotein particles	Colon	Inverse variance weighted	57	0.0256627	0.0544675	0.63753	0.98464	111.483	56	1.50245e-05
Total esterified cholesterol	Colon	Inverse variance weighted	58	0.0254506	0.0632522	0.687414	0.98464	136.288	57	1.92219e-08
Total fatty acids	Colon	Inverse variance weighted	55	0.0448154	0.0474646	0.345075	0.98464	101.025	54	0.000110501
Total free cholesterol	Colon	Inverse variance weighted	51	0.060367	0.0634888	0.341691	0.98464	125.225	50	2.1797e-08
Total lipids in chylomicrons and extremely large VLDL	Colon	Inverse variance weighted	55	-0.0181722	0.0448392	0.685275	0.98464	94.8673	54	0.000497806
Total lipids in HDL	Colon	Inverse variance weighted	80	-0.00332063	0.0396487	0.933254	0.98464	134.226	79	0.000106018
Total lipids in IDL	Colon	Inverse variance weighted	53	0.0449834	0.060377	0.456246	0.98464	127.013	52	3.23487e-08
Total lipids in large HDL	Colon	Inverse variance weighted	91	-0.014165	0.0416745	0.733934	0.98464	196.314	90	6.96786e-10
Total lipids in large LDL	Colon	Inverse variance weighted	42	0.0102611	0.0497274	0.83652	0.98464	58.3176	41	0.0386889
Total lipids in large VLDL	Colon	Inverse variance weighted	55	0.0419721	0.0390665	0.282654	0.98464	72.6287	54	0.0462323
Total lipids in LDL	Colon	Inverse variance weighted	42	0.011737	0.0489959	0.810678	0.98464	56.7072	41	0.052196
Total lipids in lipoprotein particles	Colon	Inverse variance weighted	59	0.0409471	0.0514559	0.426165	0.98464	106.492	58	0.000108459
Total lipids in medium HDL	Colon	Inverse variance weighted	63	-0.0230433	0.0366894	0.529961	0.98464	71.8394	62	0.184081
Total lipids in medium LDL	Colon	Inverse variance weighted	44	0.024839	0.0475154	0.601144	0.98464	58.8115	43	0.0545942
Total lipids in medium VLDL	Colon	Inverse variance weighted	51	0.0569558	0.039964	0.154106	0.98464	62.6353	50	0.108249
Total lipids in small HDL	Colon	Inverse variance weighted	43	0.0298101	0.0513969	0.561916	0.98464	71.197	42	0.00325646
Total lipids in small LDL	Colon	Inverse variance weighted	45	0.0200537	0.0471024	0.670292	0.98464	62.9543	44	0.0317491
Total lipids in small VLDL	Colon	Inverse variance weighted	66	0.0475922	0.0354627	0.179584	0.98464	83.7906	65	0.0583458
Total lipids in very large HDL	Colon	Inverse variance weighted	70	-0.0017689	0.0460291	0.969345	0.98464	165.763	69	6.16463e-10
Total lipids in very large VLDL	Colon	Inverse variance weighted	57	0.000207465	0.0493064	0.996643	0.996643	123.533	56	5.36193e-07
Total lipids in very small VLDL	Colon	Inverse variance weighted	62	0.0564767	0.0346056	0.102677	0.98464	83.7967	61	0.0280536
Total lipids in VLDL	Colon	Inverse variance weighted	58	0.042117	0.0369807	0.254748	0.98464	70.6839	57	0.105155
Total phospholipids in lipoprotein particles	Colon	Inverse variance weighted	54	0.0508381	0.0567841	0.370633	0.98464	122.891	53	1.77861e-07
Total triglycerides	Colon	Inverse variance weighted	62	0.0257496	0.0386096	0.504822	0.98464	85.5027	61	0.0209452
Triglycerides in chylomicrons and extremely large VLDL	Colon	Inverse variance weighted	49	0.0354941	0.0402364	0.377701	0.98464	62.2046	48	0.0816819
Triglycerides in HDL	Colon	Inverse variance weighted	56	0.016332	0.0365655	0.655127	0.98464	80.8255	55	0.0132617
Triglycerides in IDL	Colon	Inverse variance weighted	56	0.0358207	0.0296329	0.226733	0.98464	64.3698	55	0.181433
Triglycerides in large HDL	Colon	Inverse variance weighted	49	0.0223496	0.0320236	0.485234	0.98464	68.4474	48	0.0278325
Triglycerides in large LDL	Colon	Inverse variance weighted	62	0.00366599	0.0345351	0.915461	0.98464	89.2371	61	0.010684
Triglycerides in large VLDL	Colon	Inverse variance weighted	58	0.0100782	0.0480967	0.834026	0.98464	115.389	57	7.68677e-06
Triglycerides in LDL	Colon	Inverse variance weighted	65	0.0351782	0.0373836	0.346702	0.98464	106.154	64	0.000731652
Triglycerides in medium HDL	Colon	Inverse variance weighted	52	0.0246126	0.037046	0.506448	0.98464	69.5557	51	0.0430233
Triglycerides in medium LDL	Colon	Inverse variance weighted	60	0.0197554	0.0402282	0.623368	0.98464	100.906	59	0.000559077
Triglycerides in medium VLDL	Colon	Inverse variance weighted	58	0.0602908	0.043214	0.162965	0.98464	99.5181	57	0.000421274
Triglycerides in small HDL	Colon	Inverse variance weighted	65	0.00721673	0.0386482	0.851873	0.98464	95.6699	64	0.00631232
Triglycerides in small LDL	Colon	Inverse variance weighted	59	0.0196563	0.0396164	0.619777	0.98464	94.5321	58	0.00173533
Triglycerides in small VLDL	Colon	Inverse variance weighted	67	0.00133397	0.0355119	0.970035	0.98464	91.6862	66	0.0199829
Triglycerides in very large HDL	Colon	Inverse variance weighted	60	0.0172919	0.0302421	0.56747	0.98464	73.0286	59	0.103551
Triglycerides in very large VLDL	Colon	Inverse variance weighted	64	0.00581615	0.0464133	0.900276	0.98464	125.21	63	5.23098e-06
Triglycerides in very small VLDL	Colon	Inverse variance weighted	64	0.0311857	0.0323721	0.335371	0.98464	83.1471	63	0.0454369
Triglycerides in VLDL	Colon	Inverse variance weighted	59	0.0341295	0.0434848	0.432535	0.98464	101.127	58	0.000392968
Triglycerides to total lipids ratio in chylomicrons and extremely large VLDL	Colon	Inverse variance weighted	15	-0.00755681	0.0456365	0.868482	0.98464	11.4588	14	0.649675
Triglycerides to total lipids ratio in IDL	Colon	Inverse variance weighted	65	0.0216869	0.0361812	0.548908	0.98464	87.8215	64	0.0257744
Triglycerides to total lipids ratio in large HDL	Colon	Inverse variance weighted	69	0.0177239	0.0453879	0.696169	0.98464	130.1	68	8.76356e-06
Triglycerides to total lipids ratio in large LDL	Colon	Inverse variance weighted	59	-0.0282551	0.0501337	0.57303	0.98464	124.258	58	9.92289e-07
Triglycerides to total lipids ratio in large VLDL	Colon	Inverse variance weighted	49	-0.0127684	0.0416038	0.758917	0.98464	75.7253	48	0.00652789
Triglycerides to total lipids ratio in medium HDL	Colon	Inverse variance weighted	63	0.043841	0.036608	0.231081	0.98464	80.6658	62	0.0557978
Triglycerides to total lipids ratio in medium LDL	Colon	Inverse variance weighted	60	-0.0106962	0.0453925	0.813713	0.98464	129.31	59	3.5745e-07
Triglycerides to total lipids ratio in medium VLDL	Colon	Inverse variance weighted	64	-0.0138647	0.0533178	0.794833	0.98464	147.614	63	9.55887e-09
Triglycerides to total lipids ratio in small HDL	Colon	Inverse variance weighted	75	0.041236	0.035246	0.242023	0.98464	107.077	74	0.00718525
Triglycerides to total lipids ratio in small LDL	Colon	Inverse variance weighted	60	-0.00517345	0.0486544	0.91532	0.98464	139.773	59	1.66476e-08
Triglycerides to total lipids ratio in small VLDL	Colon	Inverse variance weighted	56	-0.00668984	0.0421258	0.873822	0.98464	79.7835	55	0.0161355
Triglycerides to total lipids ratio in very large HDL	Colon	Inverse variance weighted	65	0.0352854	0.0401608	0.379616	0.98464	99.1058	64	0.00321831
Triglycerides to total lipids ratio in very large VLDL	Colon	Inverse variance weighted	54	-0.0110339	0.050273	0.826276	0.98464	95.947	53	0.000279102
Triglycerides to total lipids ratio in very small VLDL	Colon	Inverse variance weighted	63	-0.0136647	0.0506679	0.787398	0.98464	144.307	62	1.6401e-08
Tyrosine	Colon	Inverse variance weighted	29	0.0111808	0.0509909	0.82644	0.98464	24.7662	28	0.640529
Valine	Colon	Inverse variance weighted	18	0.0303772	0.0957379	0.751019	0.98464	34.6067	17	0.00700409
VLDL cholesterol	Colon	Inverse variance weighted	56	0.0753104	0.039392	0.0558994	0.98464	71.0427	55	0.0715707
3-Hydroxybutyrate	CRC	Inverse variance weighted	16	0.143223	0.108178	0.18552	0.99949	30.3344	15	0.0107712
Acetate	CRC	Inverse variance weighted	7	0.590707	0.340519	0.0827892	0.99949	56.7819	6	2.02244e-10
Acetoacetate	CRC	Inverse variance weighted	7	0.229484	0.120497	0.0568471	0.99949	7.41643	6	0.284045
Acetone	CRC	Inverse variance weighted	10	0.0470012	0.126288	0.709763	0.99949	17.1788	9	0.0459879
Alanine	CRC	Inverse variance weighted	29	-0.116479	0.0714264	0.102942	0.99949	53.0843	28	0.00287007
Albumin	CRC	Inverse variance weighted	24	-0.130511	0.0949571	0.169311	0.99949	70.0979	23	1.17451e-06
Apolipoprotein A1	CRC	Inverse variance weighted	67	0.0123123	0.0409934	0.763911	0.99949	148.641	66	2.60432e-08
Apolipoprotein B	CRC	Inverse variance weighted	51	0.0412212	0.0528878	0.435739	0.99949	139.093	50	2.49633e-10
Average diameter for HDL particles	CRC	Inverse variance weighted	90	-0.0272795	0.0355282	0.442591	0.99949	163.895	89	2.31745e-06
Average diameter for LDL particles	CRC	Inverse variance weighted	32	0.00745317	0.0520071	0.886045	0.99949	43.7854	31	0.0636695
Average diameter for VLDL particles	CRC	Inverse variance weighted	65	-0.00652365	0.0373542	0.86136	0.99949	146.996	64	1.78148e-08
Cholesterol in chylomicrons and extremely large VLDL	CRC	Inverse variance weighted	58	0.0182561	0.0364145	0.616129	0.99949	105.544	57	9.8327e-05
Cholesterol in IDL	CRC	Inverse variance weighted	57	0.022899	0.0539642	0.67132	0.99949	146.775	56	4.54171e-10
Cholesterol in large HDL	CRC	Inverse variance weighted	92	-0.00656846	0.0373321	0.860336	0.99949	230.977	91	3.84259e-14
Cholesterol in large LDL	CRC	Inverse variance weighted	44	-0.000400632	0.0471081	0.993214	0.99949	76.6377	43	0.00121193
Cholesterol in large VLDL	CRC	Inverse variance weighted	58	0.0397827	0.0325956	0.222278	0.99949	84.9431	57	0.00960295
Cholesterol in medium HDL	CRC	Inverse variance weighted	80	-0.0203761	0.0334734	0.542707	0.99949	124.31	79	0.000866371
Cholesterol in medium LDL	CRC	Inverse variance weighted	44	-0.00522277	0.0457109	0.909035	0.99949	74.7573	43	0.00191059
Cholesterol in medium VLDL	CRC	Inverse variance weighted	45	0.0766865	0.0541744	0.156907	0.99949	113.513	44	4.68959e-08
Cholesterol in small HDL	CRC	Inverse variance weighted	43	0.0145552	0.0502493	0.772077	0.99949	89.732	42	2.57765e-05
Cholesterol in small LDL	CRC	Inverse variance weighted	47	-0.00428482	0.0435612	0.921644	0.99949	77.7486	46	0.0023703
Cholesterol in small VLDL	CRC	Inverse variance weighted	62	0.0365477	0.0361588	0.312134	0.99949	101.279	61	0.000917622
Cholesterol in very large HDL	CRC	Inverse variance weighted	79	0.00248987	0.0375875	0.947185	0.99949	188.562	78	3.82833e-11
Cholesterol in very large VLDL	CRC	Inverse variance weighted	55	0.0198141	0.035563	0.577422	0.99949	89.2814	54	0.00179251
Cholesterol in very small VLDL	CRC	Inverse variance weighted	53	0.0410507	0.0425214	0.334338	0.99949	119.766	52	2.89534e-07
Cholesterol to total lipids ratio in chylomicrons and extremely large VLDL	CRC	Inverse variance weighted	23	-0.0361171	0.041961	0.389387	0.99949	25.7418	22	0.262932
Cholesterol to total lipids ratio in IDL	CRC	Inverse variance weighted	66	-0.0258191	0.0303578	0.395051	0.99949	95.8315	65	0.00770612
Cholesterol to total lipids ratio in large HDL	CRC	Inverse variance weighted	68	0.00348958	0.0441575	0.937012	0.99949	180.363	67	2.44502e-12
Cholesterol to total lipids ratio in large LDL	CRC	Inverse variance weighted	54	0.019287	0.0592952	0.744975	0.99949	155.351	53	5.50906e-12
Cholesterol to total lipids ratio in large VLDL	CRC	Inverse variance weighted	53	-0.00182516	0.0404993	0.964054	0.99949	107.927	52	8.60138e-06
Cholesterol to total lipids ratio in medium HDL	CRC	Inverse variance weighted	76	-0.00532826	0.0389671	0.891238	0.99949	175.527	75	4.90332e-10
Cholesterol to total lipids ratio in medium LDL	CRC	Inverse variance weighted	32	0.0385207	0.0489783	0.431583	0.99949	38.0488	31	0.179196
Cholesterol to total lipids ratio in medium VLDL	CRC	Inverse variance weighted	71	0.000702914	0.0417532	0.986568	0.99949	156.123	70	1.63047e-08
Cholesterol to total lipids ratio in small HDL	CRC	Inverse variance weighted	53	-0.0301561	0.0376014	0.422557	0.99949	95.9033	52	0.000202706
Cholesterol to total lipids ratio in small LDL	CRC	Inverse variance weighted	31	0.0107237	0.0433686	0.8047	0.99949	31.3572	30	0.398002
Cholesterol to total lipids ratio in small VLDL	CRC	Inverse variance weighted	54	-0.00214767	0.0393418	0.956465	0.99949	100.368	53	9.25328e-05
Cholesterol to total lipids ratio in very large HDL	CRC	Inverse variance weighted	41	-0.0454392	0.0314556	0.148584	0.99949	57.4986	40	0.0359728
Cholesterol to total lipids ratio in very large VLDL	CRC	Inverse variance weighted	64	-0.00511247	0.042325	0.903857	0.99949	128.734	63	2.04598e-06
Cholesterol to total lipids ratio in very small VLDL	CRC	Inverse variance weighted	60	-0.0284672	0.0363919	0.434073	0.99949	103.039	59	0.000341511
Cholesteryl esters in chylomicrons and extremely large VLDL	CRC	Inverse variance weighted	58	0.0140207	0.0343208	0.682892	0.99949	97.7155	57	0.000639999
Cholesteryl esters in HDL	CRC	Inverse variance weighted	82	-0.0226624	0.0376528	0.547255	0.99949	180.163	81	1.66479e-09
Cholesteryl esters in IDL	CRC	Inverse variance weighted	55	0.0174595	0.0554408	0.752821	0.99949	145.316	54	2.63213e-10
Cholesteryl esters in large HDL	CRC	Inverse variance weighted	95	0.00166324	0.0357422	0.962884	0.99949	222.804	94	1.82868e-12
Cholesteryl esters in large LDL	CRC	Inverse variance weighted	43	-0.000735714	0.0485979	0.987921	0.99949	80.0299	42	0.000365437
Cholesteryl esters in large VLDL	CRC	Inverse variance weighted	56	0.0362194	0.0329787	0.272088	0.99949	77.6304	55	0.0239098
Cholesteryl esters in LDL	CRC	Inverse variance weighted	41	-0.000550692	0.0445863	0.990145	0.99949	63.3992	40	0.0106591
Cholesteryl esters in medium HDL	CRC	Inverse variance weighted	81	-0.0525187	0.0372944	0.159067	0.99949	119.766	80	0.00266219
Cholesteryl esters in medium LDL	CRC	Inverse variance weighted	48	0.00010291	0.0433231	0.998105	0.99949	78.4292	47	0.00272551
Cholesteryl esters in medium VLDL	CRC	Inverse variance weighted	44	0.0928373	0.0577532	0.107948	0.99949	116.081	43	1.22615e-08
Cholesteryl esters in small HDL	CRC	Inverse variance weighted	40	-0.00183331	0.047794	0.969402	0.99949	87.6679	39	1.32099e-05
Cholesteryl esters in small LDL	CRC	Inverse variance weighted	49	-0.00616701	0.03919	0.87496	0.99949	70.1244	48	0.02028
Cholesteryl esters in small VLDL	CRC	Inverse variance weighted	68	0.0408661	0.0352768	0.246684	0.99949	116.435	67	0.000173646
Cholesteryl esters in very large HDL	CRC	Inverse variance weighted	82	-0.005779	0.0379313	0.878907	0.99949	201.763	81	2.75723e-12
Cholesteryl esters in very large VLDL	CRC	Inverse variance weighted	62	0.0326705	0.0326946	0.317667	0.99949	86.2556	61	0.018354
Cholesteryl esters in very small VLDL	CRC	Inverse variance weighted	52	0.0466404	0.0450074	0.30007	0.99949	124.53	51	4.34972e-08
Cholesteryl esters in VLDL	CRC	Inverse variance weighted	54	0.0459033	0.0377611	0.224129	0.99949	87.8084	53	0.00187064
Cholesteryl esters to total lipids ratio in chylomicrons and extremely large VLDL	CRC	Inverse variance weighted	20	-0.0105028	0.050895	0.836507	0.99949	28.3857	19	0.0762812
Cholesteryl esters to total lipids ratio in IDL	CRC	Inverse variance weighted	49	-0.0305451	0.0458057	0.504874	0.99949	133.28	48	5.90176e-10
Cholesteryl esters to total lipids ratio in large HDL	CRC	Inverse variance weighted	61	0.0100368	0.0458067	0.826563	0.99949	157.245	60	1.18602e-10
Cholesteryl esters to total lipids ratio in large LDL	CRC	Inverse variance weighted	36	0.0295323	0.0532104	0.578888	0.99949	70.8171	35	0.000320322
Cholesteryl esters to total lipids ratio in large VLDL	CRC	Inverse variance weighted	57	-0.00812743	0.0412214	0.843698	0.99949	120.852	56	1.15114e-06
Cholesteryl esters to total lipids ratio in medium HDL	CRC	Inverse variance weighted	62	-0.0330423	0.034526	0.338555	0.99949	107.894	61	0.000202508
Cholesteryl esters to total lipids ratio in medium LDL	CRC	Inverse variance weighted	40	0.0279719	0.0406579	0.491464	0.99949	64.0353	39	0.00696886
Cholesteryl esters to total lipids ratio in medium VLDL	CRC	Inverse variance weighted	71	0.00536902	0.0338524	0.873984	0.99949	102.817	70	0.00648689
Cholesteryl esters to total lipids ratio in small HDL	CRC	Inverse variance weighted	54	-0.0374788	0.035116	0.285843	0.99949	103.416	53	4.21031e-05
Cholesteryl esters to total lipids ratio in small LDL	CRC	Inverse variance weighted	43	-0.0162334	0.0538243	0.762957	0.99949	138.94	42	2.65146e-12
Cholesteryl esters to total lipids ratio in small VLDL	CRC	Inverse variance weighted	59	-0.00271534	0.0406881	0.946792	0.99949	124.993	58	8.06834e-07
Cholesteryl esters to total lipids ratio in very large HDL	CRC	Inverse variance weighted	36	-0.0560452	0.0431236	0.193724	0.99949	57.5282	35	0.00957964
Cholesteryl esters to total lipids ratio in very large VLDL	CRC	Inverse variance weighted	68	-0.0242432	0.0417184	0.561163	0.99949	136.703	67	1.08951e-06
Cholesteryl esters to total lipids ratio in very small VLDL	CRC	Inverse variance weighted	65	-0.0308082	0.0356925	0.388052	0.99949	110.088	64	0.000303282
Citrate	CRC	Inverse variance weighted	27	0.0616428	0.0473593	0.193054	0.99949	32.9788	26	0.162713
Clinical LDL cholesterol	CRC	Inverse variance weighted	41	-0.00925882	0.0446084	0.835574	0.99949	62.9308	40	0.011802
Concentration of chylomicrons and extremely large VLDL particles	CRC	Inverse variance weighted	56	0.0234635	0.0372666	0.528948	0.99949	100.244	55	0.000187505
Concentration of HDL particles	CRC	Inverse variance weighted	61	0.0048251	0.0474032	0.918925	0.99949	145.482	60	4.66518e-09
Concentration of IDL particles	CRC	Inverse variance weighted	42	0.0127424	0.0578984	0.825807	0.99949	120.892	41	8.25654e-10
Concentration of large HDL particles	CRC	Inverse variance weighted	86	-0.00285438	0.0386718	0.941161	0.99949	229.538	85	3.13446e-15
Concentration of large LDL particles	CRC	Inverse variance weighted	53	0.0192046	0.0419576	0.647157	0.99949	92.9207	52	0.000421455
Concentration of large VLDL particles	CRC	Inverse variance weighted	57	0.030232	0.0359319	0.400141	0.99949	98.7648	56	0.000369039
Concentration of LDL particles	CRC	Inverse variance weighted	52	0.019231	0.0414131	0.642382	0.99949	86.1907	51	0.00150747
Concentration of medium HDL particles	CRC	Inverse variance weighted	70	0.000453141	0.0353483	0.989772	0.99949	113.856	69	0.000550401
Concentration of medium LDL particles	CRC	Inverse variance weighted	44	-0.00736902	0.0430349	0.86404	0.99949	65.2698	43	0.0158226
Concentration of medium VLDL particles	CRC	Inverse variance weighted	56	0.0366055	0.0383778	0.340175	0.99949	87.8704	55	0.00320779
Concentration of small HDL particles	CRC	Inverse variance weighted	39	-0.00347582	0.0521084	0.946818	0.99949	86.4278	38	1.23169e-05
Concentration of small LDL particles	CRC	Inverse variance weighted	50	-0.00607902	0.0359593	0.865755	0.99949	62.5067	49	0.0930907
Concentration of small VLDL particles	CRC	Inverse variance weighted	66	0.0393414	0.0313915	0.210115	0.99949	101.779	65	0.00241053
Concentration of very large HDL particles	CRC	Inverse variance weighted	83	0.0134767	0.036418	0.711342	0.99949	189.266	82	1.83907e-10
Concentration of very large VLDL particles	CRC	Inverse variance weighted	60	-0.00545628	0.0433644	0.899871	0.99949	156.631	59	8.72927e-11
Concentration of very small VLDL particles	CRC	Inverse variance weighted	58	0.0456719	0.0322814	0.157126	0.99949	89.3419	57	0.0039863
Concentration of VLDL particles	CRC	Inverse variance weighted	64	0.0519612	0.0329906	0.11525	0.99949	93.5438	63	0.00750251
Creatinine	CRC	Inverse variance weighted	60	0.0206679	0.0588071	0.725249	0.99949	92.4211	59	0.00353542
Degree of unsaturation	CRC	Inverse variance weighted	44	0.0662088	0.0627181	0.291125	0.99949	97.9917	43	3.55311e-06
Docosahexaenoic acid	CRC	Inverse variance weighted	40	0.0707185	0.0614239	0.249601	0.99949	91.9067	39	3.68938e-06
Free cholesterol in chylomicrons and extremely large VLDL	CRC	Inverse variance weighted	61	0.0185449	0.0354082	0.600456	0.99949	105.468	60	0.000262989
Free cholesterol in HDL	CRC	Inverse variance weighted	77	0.000742488	0.0398332	0.985128	0.99949	191.065	76	7.01438e-12
Free cholesterol in IDL	CRC	Inverse variance weighted	59	0.0302496	0.0487211	0.534684	0.99949	132.699	58	8.76307e-08
Free cholesterol in large HDL	CRC	Inverse variance weighted	89	0.00196948	0.0381833	0.958864	0.99949	233.153	88	4.47871e-15
Free cholesterol in large LDL	CRC	Inverse variance weighted	51	0.000429285	0.0550757	0.993781	0.99949	128.278	50	8.32866e-09
Free cholesterol in large VLDL	CRC	Inverse variance weighted	58	0.0213724	0.0361393	0.55426	0.99949	101.801	57	0.000245209
Free cholesterol in LDL	CRC	Inverse variance weighted	49	-0.015749	0.0429752	0.714016	0.99949	74.461	48	0.00851462
Free cholesterol in medium HDL	CRC	Inverse variance weighted	77	0.0126927	0.0387114	0.743002	0.99949	165.758	76	1.25772e-08
Free cholesterol in medium LDL	CRC	Inverse variance weighted	44	-0.00931321	0.0424171	0.826212	0.99949	62.7128	43	0.0263934
Free cholesterol in medium VLDL	CRC	Inverse variance weighted	56	0.0321507	0.0389584	0.409226	0.99949	86.9361	55	0.00390689
Free cholesterol in small HDL	CRC	Inverse variance weighted	47	0.0102044	0.0524872	0.84585	0.99949	111.965	46	2.00788e-07
Free cholesterol in small LDL	CRC	Inverse variance weighted	48	-0.0252986	0.0416546	0.543623	0.99949	75.0537	47	0.00575817
Free cholesterol in small VLDL	CRC	Inverse variance weighted	52	0.0405544	0.0387475	0.295269	0.99949	79.9087	51	0.00596418
Free cholesterol in very large HDL	CRC	Inverse variance weighted	67	4.05111e-05	0.0329225	0.999018	0.99949	102.585	66	0.00263444
Free cholesterol in very large VLDL	CRC	Inverse variance weighted	51	0.031234	0.0349431	0.3714	0.99949	80.7124	50	0.00384298
Free cholesterol in very small VLDL	CRC	Inverse variance weighted	58	0.0467585	0.0315162	0.137906	0.99949	85.8398	57	0.00806669
Free cholesterol in VLDL	CRC	Inverse variance weighted	64	0.040549	0.0319029	0.203724	0.99949	87.6679	63	0.0216816
Free cholesterol to total lipids ratio in chylomicrons and extremely large VLDL	CRC	Inverse variance weighted	24	-0.0392093	0.0605203	0.517069	0.99949	58.9816	23	5.35478e-05
Free cholesterol to total lipids ratio in IDL	CRC	Inverse variance weighted	38	-0.00190835	0.0478129	0.968163	0.99949	57.3381	37	0.0175642
Free cholesterol to total lipids ratio in large HDL	CRC	Inverse variance weighted	61	0.0152655	0.0409929	0.709599	0.99949	135.477	60	9.20958e-08
Free cholesterol to total lipids ratio in large LDL	CRC	Inverse variance weighted	73	-0.00862045	0.0423798	0.838815	0.99949	182.422	72	1.51571e-11
Free cholesterol to total lipids ratio in large VLDL	CRC	Inverse variance weighted	40	-0.014778	0.0461287	0.748692	0.99949	57.9981	39	0.0256275
Free cholesterol to total lipids ratio in medium HDL	CRC	Inverse variance weighted	74	-0.0111754	0.0436346	0.797863	0.99949	213.927	73	9.23912e-16
Free cholesterol to total lipids ratio in medium LDL	CRC	Inverse variance weighted	71	-0.0436737	0.0353406	0.216535	0.99949	128.263	70	2.70521e-05
Free cholesterol to total lipids ratio in medium VLDL	CRC	Inverse variance weighted	61	-0.00562873	0.0445039	0.899354	0.99949	141.202	60	1.69982e-08
Free cholesterol to total lipids ratio in small HDL	CRC	Inverse variance weighted	65	0.015176	0.0273365	0.578788	0.99949	102.365	64	0.00164862
Free cholesterol to total lipids ratio in small LDL	CRC	Inverse variance weighted	62	-0.0277329	0.034476	0.421159	0.99949	104.669	61	0.00042866
Free cholesterol to total lipids ratio in small VLDL	CRC	Inverse variance weighted	66	0.00597256	0.041885	0.886611	0.99949	147.539	65	2.34049e-08
Free cholesterol to total lipids ratio in very large HDL	CRC	Inverse variance weighted	72	-0.00830446	0.0342708	0.808533	0.99949	131.17	71	1.84723e-05
Free cholesterol to total lipids ratio in very large VLDL	CRC	Inverse variance weighted	52	0.0170174	0.0429058	0.691646	0.99949	89.9159	51	0.000631315
Free cholesterol to total lipids ratio in very small VLDL	CRC	Inverse variance weighted	44	0.0649427	0.0562574	0.248342	0.99949	121.177	43	2.26628e-09
Glucose	CRC	Inverse variance weighted	22	0.01528	0.12103	0.899534	0.99949	93.0811	21	4.72166e-11
Glutamine	CRC	Inverse variance weighted	36	-0.0436603	0.0521624	0.402589	0.99949	90.6134	35	8.06268e-07
Glycine	CRC	Inverse variance weighted	38	0.00193041	0.0209397	0.926548	0.99949	51.2284	37	0.0599653
Glycoprotein acetyls	CRC	Inverse variance weighted	52	0.014168	0.0506923	0.779868	0.99949	118.594	51	2.63582e-07
HDL cholesterol	CRC	Inverse variance weighted	83	-0.00433369	0.0378695	0.908891	0.99949	183.572	82	9.54589e-10
Histidine	CRC	Inverse variance weighted	15	-0.104086	0.0933367	0.264781	0.99949	25.3981	14	0.0308348
Isoleucine	CRC	Inverse variance weighted	9	-0.0145462	0.1624	0.928629	0.99949	32.649	8	7.1233e-05
Lactate	CRC	Inverse variance weighted	9	-0.379514	0.314627	0.227728	0.99949	69.9097	8	5.1222e-12
LDL cholesterol	CRC	Inverse variance weighted	43	0.00223797	0.0470873	0.962092	0.99949	74.8534	42	0.0013558
Leucine	CRC	Inverse variance weighted	14	0.0249121	0.123842	0.840574	0.99949	42.7882	13	4.86406e-05
Linoleic acid	CRC	Inverse variance weighted	42	0.0499838	0.0457977	0.275095	0.99949	74.7816	41	0.000990837
Monounsaturated fatty acids	CRC	Inverse variance weighted	57	0.0262932	0.0405494	0.516711	0.99949	114.844	56	6.09139e-06
Omega-3 fatty acids	CRC	Inverse variance weighted	45	0.0389622	0.0474447	0.411525	0.99949	96.3832	44	8.75702e-06
Omega-6 fatty acids	CRC	Inverse variance weighted	51	0.00393702	0.0422867	0.925822	0.99949	92.3857	50	0.000249077
Phenylalanine	CRC	Inverse variance weighted	8	-0.0159879	0.0697577	0.81872	0.99949	3.27076	7	0.858876
Phosphatidylcholines	CRC	Inverse variance weighted	53	0.023023	0.0443062	0.603318	0.99949	127.315	52	2.94753e-08
Phosphoglycerides	CRC	Inverse variance weighted	49	0.0395608	0.0498409	0.427346	0.99949	134.464	48	3.98467e-10
Phospholipids in chylomicrons and extremely large VLDL	CRC	Inverse variance weighted	60	0.0179248	0.0365739	0.624065	0.99949	108.345	59	9.56259e-05
Phospholipids in HDL	CRC	Inverse variance weighted	68	0.0144692	0.0322266	0.653445	0.99949	100.474	67	0.00507735
Phospholipids in IDL	CRC	Inverse variance weighted	55	0.0270656	0.0450677	0.548137	0.99949	118.876	54	8.85481e-07
Phospholipids in large HDL	CRC	Inverse variance weighted	79	-0.0119935	0.0352603	0.733749	0.99949	169.195	78	1.07833e-08
Phospholipids in large LDL	CRC	Inverse variance weighted	43	0.0287044	0.0620717	0.643767	0.99949	127.212	42	1.65863e-10
Phospholipids in large VLDL	CRC	Inverse variance weighted	57	0.01891	0.0362828	0.602239	0.99949	102.715	56	0.000141982
Phospholipids in LDL	CRC	Inverse variance weighted	44	-2.89491e-05	0.0452593	0.99949	0.99949	74.5241	43	0.00201998
Phospholipids in medium HDL	CRC	Inverse variance weighted	59	0.0064272	0.037465	0.86379	0.99949	97.8525	58	0.000833183
Phospholipids in medium LDL	CRC	Inverse variance weighted	43	-0.0278726	0.0435631	0.522289	0.99949	71.961	42	0.00272151
Phospholipids in medium VLDL	CRC	Inverse variance weighted	59	0.0454364	0.037653	0.227543	0.99949	92.4536	58	0.00270515
Phospholipids in small HDL	CRC	Inverse variance weighted	48	0.0395606	0.0489304	0.418798	0.99949	107.304	47	1.29639e-06
Phospholipids in small LDL	CRC	Inverse variance weighted	43	-0.0272673	0.0396559	0.491706	0.99949	64.2423	42	0.0151589
Phospholipids in small VLDL	CRC	Inverse variance weighted	66	0.0504234	0.0357711	0.158655	0.99949	107.35	65	0.000745112
Phospholipids in very large HDL	CRC	Inverse variance weighted	69	0.00904355	0.0344459	0.792903	0.99949	132.856	68	4.32964e-06
Phospholipids in very large VLDL	CRC	Inverse variance weighted	56	0.0295021	0.0340131	0.385737	0.99949	85.9172	55	0.00482944
Phospholipids in very small VLDL	CRC	Inverse variance weighted	62	0.0523132	0.0304296	0.085586	0.99949	98.4266	61	0.00170211
Phospholipids in VLDL	CRC	Inverse variance weighted	61	0.0472106	0.0313022	0.131498	0.99949	83.456	60	0.0243281
Phospholipids to total lipids ratio in chylomicrons and extremely large VLDL	CRC	Inverse variance weighted	38	0.0189803	0.0392881	0.629021	0.99949	76.0918	37	0.000161767
Phospholipids to total lipids ratio in IDL	CRC	Inverse variance weighted	43	0.0567053	0.0326681	0.0825996	0.99949	47.86	42	0.247029
Phospholipids to total lipids ratio in large HDL	CRC	Inverse variance weighted	60	-0.0486403	0.0488379	0.319273	0.99949	152.531	59	3.23064e-10
Phospholipids to total lipids ratio in large LDL	CRC	Inverse variance weighted	40	0.0136708	0.0390482	0.726263	0.99949	82.6987	39	5.60188e-05
Phospholipids to total lipids ratio in large VLDL	CRC	Inverse variance weighted	62	-0.00756475	0.0353405	0.830506	0.99949	111.395	61	8.73543e-05
Phospholipids to total lipids ratio in medium HDL	CRC	Inverse variance weighted	68	-0.00448228	0.0491881	0.927393	0.99949	193.609	67	3.13771e-14
Phospholipids to total lipids ratio in medium LDL	CRC	Inverse variance weighted	34	-0.0282743	0.0443116	0.523422	0.99949	73.0218	33	7.46076e-05
Phospholipids to total lipids ratio in medium VLDL	CRC	Inverse variance weighted	58	-0.00259344	0.049507	0.958222	0.99949	168.516	57	5.9013e-13
Phospholipids to total lipids ratio in small HDL	CRC	Inverse variance weighted	53	-0.00518222	0.0375262	0.890165	0.99949	78.2883	52	0.0106717
Phospholipids to total lipids ratio in small LDL	CRC	Inverse variance weighted	44	0.00897595	0.0516979	0.862162	0.99949	123.057	43	1.20489e-09
Phospholipids to total lipids ratio in small VLDL	CRC	Inverse variance weighted	64	-0.0161949	0.0451096	0.719585	0.99949	163.106	63	8.16391e-11
Phospholipids to total lipids ratio in very large HDL	CRC	Inverse variance weighted	60	-0.00820362	0.0423159	0.846281	0.99949	126.307	59	8.35623e-07
Phospholipids to total lipids ratio in very large VLDL	CRC	Inverse variance weighted	46	0.0851744	0.0434773	0.0501064	0.99949	57.0909	45	0.106685
Phospholipids to total lipids ratio in very small VLDL	CRC	Inverse variance weighted	55	0.0310561	0.0416809	0.456215	0.99949	81.5421	54	0.00910942
Polyunsaturated fatty acids	CRC	Inverse variance weighted	52	0.0175684	0.03989	0.659632	0.99949	96.9795	51	0.000109623
Pyruvate	CRC	Inverse variance weighted	18	-0.0899993	0.0767149	0.24073	0.99949	32.1261	17	0.0145139
Ratio of apolipoprotein B to apolipoprotein A1	CRC	Inverse variance weighted	66	0.0515611	0.0388789	0.184775	0.99949	101.065	65	0.00278582
Ratio of docosahexaenoic acid to total fatty acids	CRC	Inverse variance weighted	25	0.0437539	0.0745929	0.557493	0.99949	46.5453	24	0.00380461
Ratio of linoleic acid to total fatty acids	CRC	Inverse variance weighted	30	-0.00341078	0.0827833	0.967135	0.99949	61.4962	29	0.000400896
Ratio of monounsaturated fatty acids to total fatty acids	CRC	Inverse variance weighted	54	-0.0245571	0.0363169	0.498921	0.99949	75.5714	53	0.0225434
Ratio of omega-3 fatty acids to total fatty acids	CRC	Inverse variance weighted	35	0.134192	0.058174	0.02107	0.99949	60.5131	34	0.00340734
Ratio of omega-6 fatty acids to omega-3 fatty acids	CRC	Inverse variance weighted	33	-0.0997123	0.0579748	0.0854462	0.99949	65.6219	32	0.000419212
Ratio of omega-6 fatty acids to total fatty acids	CRC	Inverse variance weighted	45	-0.0158672	0.0506005	0.753841	0.99949	93.0479	44	2.27125e-05
Ratio of polyunsaturated fatty acids to monounsaturated fatty acids	CRC	Inverse variance weighted	52	0.0189488	0.0463158	0.68245	0.99949	103.534	51	1.94333e-05
Ratio of polyunsaturated fatty acids to total fatty acids	CRC	Inverse variance weighted	41	0.0218722	0.0560685	0.696464	0.99949	81.2483	40	0.000125249
Ratio of saturated fatty acids to total fatty acids	CRC	Inverse variance weighted	24	-0.0783342	0.102193	0.443361	0.99949	73.8557	23	3.04454e-07
Ratio of triglycerides to phosphoglycerides	CRC	Inverse variance weighted	74	0.0500381	0.0344717	0.146621	0.99949	129.849	73	4.80356e-05
Remnant cholesterol (non-HDL, non-LDL -cholesterol)	CRC	Inverse variance weighted	50	0.0560646	0.054969	0.307761	0.99949	140.639	49	8.6874e-11
Saturated fatty acids	CRC	Inverse variance weighted	48	0.0084401	0.0464781	0.855902	0.99949	98.9052	47	1.46139e-05
Sphingomyelins	CRC	Inverse variance weighted	60	0.0389595	0.0534762	0.466283	0.99949	155.051	59	1.44879e-10
Total cholesterol	CRC	Inverse variance weighted	55	0.0360777	0.056018	0.519551	0.99949	145.266	54	2.67515e-10
Total cholesterol minus HDL-C	CRC	Inverse variance weighted	45	0.0242999	0.0582114	0.676356	0.99949	128.202	44	3.67151e-10
Total cholines	CRC	Inverse variance weighted	53	0.0296659	0.054244	0.584449	0.99949	167.504	52	4.59438e-14
Total concentration of branched-chain amino acids (leucine + isoleucine + valine)	CRC	Inverse variance weighted	14	0.0710488	0.10506	0.498871	0.99949	35.4503	13	0.000721741
Total concentration of lipoprotein particles	CRC	Inverse variance weighted	57	0.0370342	0.0493319	0.452824	0.99949	132.396	56	3.95359e-08
Total esterified cholesterol	CRC	Inverse variance weighted	58	0.0294438	0.052848	0.577431	0.99949	136.13	57	2.0164e-08
Total fatty acids	CRC	Inverse variance weighted	56	0.0280204	0.0433854	0.518377	0.99949	126.813	55	1.341e-07
Total free cholesterol	CRC	Inverse variance weighted	51	0.0434544	0.0560036	0.437795	0.99949	139.408	50	2.24932e-10
Total lipids in chylomicrons and extremely large VLDL	CRC	Inverse variance weighted	57	-0.0147899	0.0429767	0.730743	0.99949	136.449	56	1.15441e-08
Total lipids in HDL	CRC	Inverse variance weighted	80	0.020159	0.0360661	0.576199	0.99949	161.302	79	1.37646e-07
Total lipids in IDL	CRC	Inverse variance weighted	53	0.0317441	0.0526673	0.546689	0.99949	138.317	52	9.11871e-10
Total lipids in large HDL	CRC	Inverse variance weighted	92	-0.00332916	0.0383886	0.930892	0.99949	245.815	91	3.55128e-16
Total lipids in large LDL	CRC	Inverse variance weighted	42	0.000560074	0.0475213	0.990597	0.99949	75.9091	41	0.000744827
Total lipids in large VLDL	CRC	Inverse variance weighted	57	0.0330347	0.0364168	0.364339	0.99949	98.5823	56	0.000385341
Total lipids in LDL	CRC	Inverse variance weighted	42	0.00110764	0.0465268	0.981007	0.99949	72.9328	41	0.00156875
Total lipids in lipoprotein particles	CRC	Inverse variance weighted	59	0.0224656	0.0446228	0.614645	0.99949	115.581	58	1.0604e-05
Total lipids in medium HDL	CRC	Inverse variance weighted	63	-0.00158208	0.0345046	0.963429	0.99949	92.27	62	0.00758306
Total lipids in medium LDL	CRC	Inverse variance weighted	44	-0.000314679	0.0452162	0.994447	0.99949	76.3548	43	0.00129875
Total lipids in medium VLDL	CRC	Inverse variance weighted	52	0.0323156	0.0360855	0.370504	0.99949	76.4583	51	0.0120271
Total lipids in small HDL	CRC	Inverse variance weighted	43	0.0316504	0.0507338	0.532725	0.99949	100.113	42	1.19323e-06
Total lipids in small LDL	CRC	Inverse variance weighted	45	0.00311833	0.0438329	0.943285	0.99949	78.0593	44	0.00118377
Total lipids in small VLDL	CRC	Inverse variance weighted	66	0.0318985	0.0323151	0.323589	0.99949	101.206	65	0.00270787
Total lipids in very large HDL	CRC	Inverse variance weighted	71	0.0130922	0.0409774	0.749349	0.99949	193.531	70	1.59966e-13
Total lipids in very large VLDL	CRC	Inverse variance weighted	58	-0.0045695	0.0449402	0.919011	0.99949	156.566	57	3.18333e-11
Total lipids in very small VLDL	CRC	Inverse variance weighted	62	0.0409125	0.031645	0.19606	0.99949	101.007	61	0.000974298
Total lipids in VLDL	CRC	Inverse variance weighted	59	0.0339388	0.0330746	0.304832	0.99949	85.8216	58	0.0102484
Total phospholipids in lipoprotein particles	CRC	Inverse variance weighted	54	0.045203	0.0532014	0.395516	0.99949	155.626	53	5.01988e-12
Total triglycerides	CRC	Inverse variance weighted	64	0.0202191	0.0352514	0.56626	0.99949	110.795	63	0.000190231
Triglycerides in chylomicrons and extremely large VLDL	CRC	Inverse variance weighted	50	0.0393325	0.0378379	0.298572	0.99949	84.4707	49	0.00123014
Triglycerides in HDL	CRC	Inverse variance weighted	58	0.0116108	0.0365956	0.751037	0.99949	124.275	57	6.56904e-07
Triglycerides in IDL	CRC	Inverse variance weighted	57	0.0312844	0.0290142	0.280925	0.99949	91.8172	56	0.00180018
Triglycerides in large HDL	CRC	Inverse variance weighted	49	0.0190989	0.0334234	0.567714	0.99949	108.233	48	1.52298e-06
Triglycerides in large LDL	CRC	Inverse variance weighted	62	0.00682406	0.0315212	0.828605	0.99949	107.764	61	0.000208819
Triglycerides in large VLDL	CRC	Inverse variance weighted	60	0.0139545	0.044493	0.7538	0.99949	153.865	59	2.11514e-10
Triglycerides in LDL	CRC	Inverse variance weighted	65	0.0334894	0.0346487	0.333773	0.99949	132.41	64	1.10812e-06
Triglycerides in medium HDL	CRC	Inverse variance weighted	54	0.0119572	0.0368881	0.745827	0.99949	106.112	53	2.06309e-05
Triglycerides in medium LDL	CRC	Inverse variance weighted	60	0.0175986	0.0371214	0.635441	0.99949	124.968	59	1.21417e-06
Triglycerides in medium VLDL	CRC	Inverse variance weighted	60	0.042769	0.0379488	0.259734	0.99949	119.269	59	5.75685e-06
Triglycerides in small HDL	CRC	Inverse variance weighted	67	0.00525183	0.035856	0.88355	0.99949	127.189	66	9.16277e-06
Triglycerides in small LDL	CRC	Inverse variance weighted	61	0.0203068	0.0366214	0.579233	0.99949	125.57	60	1.5254e-06
Triglycerides in small VLDL	CRC	Inverse variance weighted	69	-0.00399083	0.0326282	0.902652	0.99949	120.086	68	0.000100892
Triglycerides in very large HDL	CRC	Inverse variance weighted	60	0.0267546	0.0309402	0.387192	0.99949	111.644	59	4.19948e-05
Triglycerides in very large VLDL	CRC	Inverse variance weighted	66	0.000650314	0.0434743	0.988065	0.99949	170.42	65	2.15942e-11
Triglycerides in very small VLDL	CRC	Inverse variance weighted	66	0.0157355	0.0321455	0.624482	0.99949	125.334	65	1.0371e-05
Triglycerides in VLDL	CRC	Inverse variance weighted	62	0.0280202	0.0383702	0.465231	0.99949	125.353	61	2.383e-06
Triglycerides to total lipids ratio in chylomicrons and extremely large VLDL	CRC	Inverse variance weighted	15	0.0139631	0.0419198	0.739066	0.99949	17.3062	14	0.240226
Triglycerides to total lipids ratio in IDL	CRC	Inverse variance weighted	66	0.0205268	0.0325724	0.52857	0.99949	107.607	65	0.000704483
Triglycerides to total lipids ratio in large HDL	CRC	Inverse variance weighted	70	0.0251848	0.0391563	0.520103	0.99949	146.69	69	1.55025e-07
Triglycerides to total lipids ratio in large LDL	CRC	Inverse variance weighted	60	-0.0215123	0.0429343	0.616335	0.99949	137.004	59	3.80657e-08
Triglycerides to total lipids ratio in large VLDL	CRC	Inverse variance weighted	49	-0.00639476	0.0387392	0.868887	0.99949	94.7384	48	6.6973e-05
Triglycerides to total lipids ratio in medium HDL	CRC	Inverse variance weighted	65	0.032282	0.0340129	0.342563	0.99949	107.984	64	0.000487901
Triglycerides to total lipids ratio in medium LDL	CRC	Inverse variance weighted	61	-0.00843542	0.0382061	0.825258	0.99949	137.607	60	4.93847e-08
Triglycerides to total lipids ratio in medium VLDL	CRC	Inverse variance weighted	65	-0.00131192	0.0429972	0.975659	0.99949	144.258	64	3.96115e-08
Triglycerides to total lipids ratio in small HDL	CRC	Inverse variance weighted	77	0.0337295	0.0321417	0.293995	0.99949	137.004	76	2.26704e-05
Triglycerides to total lipids ratio in small LDL	CRC	Inverse variance weighted	61	0.00406084	0.0414553	0.921966	0.99949	154.268	60	3.05093e-10
Triglycerides to total lipids ratio in small VLDL	CRC	Inverse variance weighted	57	0.0126741	0.0378994	0.738067	0.99949	97.3094	56	0.000519709
Triglycerides to total lipids ratio in very large HDL	CRC	Inverse variance weighted	67	0.0305285	0.0361644	0.398581	0.99949	123.641	66	2.24262e-05
Triglycerides to total lipids ratio in very large VLDL	CRC	Inverse variance weighted	54	-0.00197653	0.04492	0.964904	0.99949	111.571	53	4.64989e-06
Triglycerides to total lipids ratio in very small VLDL	CRC	Inverse variance weighted	64	-0.00967224	0.0416362	0.816302	0.99949	147.444	63	1.00559e-08
Tyrosine	CRC	Inverse variance weighted	29	0.0431838	0.0475026	0.363307	0.99949	34.8792	28	0.173411
Valine	CRC	Inverse variance weighted	18	0.0531242	0.0885709	0.548644	0.99949	42.4481	17	0.000577649
VLDL cholesterol	CRC	Inverse variance weighted	57	0.0503164	0.0361771	0.164275	0.99949	88.5383	56	0.00363204
3-Hydroxybutyrate	Colon	Weighted median	15	0.195049	0.140288	0.164423
Acetate	Colon	Weighted median	7	0.0191438	0.18547	0.91779
Acetoacetate	Colon	Weighted median	7	0.185278	0.166638	0.266197
Acetone	Colon	Weighted median	10	0.0799058	0.158897	0.61505
Alanine	Colon	Weighted median	29	-0.133623	0.105771	0.206475
Albumin	Colon	Weighted median	24	-0.218702	0.0888737	0.0138621
Apolipoprotein A1	Colon	Weighted median	67	0.0339744	0.0542931	0.531473
Apolipoprotein B	Colon	Weighted median	50	0.0517015	0.056632	0.361275
Average diameter for HDL particles	Colon	Weighted median	89	-0.0460151	0.0501487	0.358843
Average diameter for LDL particles	Colon	Weighted median	31	0.0857418	0.0779699	0.271472
Average diameter for VLDL particles	Colon	Weighted median	63	0.0329475	0.0481712	0.493997
Cholesterol in chylomicrons and extremely large VLDL	Colon	Weighted median	55	0.0438354	0.0519827	0.399078
Cholesterol in IDL	Colon	Weighted median	56	0.0487377	0.0654816	0.456697
Cholesterol in large HDL	Colon	Weighted median	91	0.0290842	0.0448247	0.516441
Cholesterol in large LDL	Colon	Weighted median	44	0.049967	0.0644852	0.438423
Cholesterol in large VLDL	Colon	Weighted median	57	0.0624195	0.0536413	0.244567
Cholesterol in medium HDL	Colon	Weighted median	80	0.0242554	0.0561096	0.665533
Cholesterol in medium LDL	Colon	Weighted median	44	0.0514415	0.0630161	0.414315
Cholesterol in medium VLDL	Colon	Weighted median	45	0.0561332	0.0622758	0.367395
Cholesterol in small HDL	Colon	Weighted median	43	0.0436427	0.0677118	0.519227
Cholesterol in small LDL	Colon	Weighted median	47	0.0496325	0.0604575	0.411675
Cholesterol in small VLDL	Colon	Weighted median	62	0.0571193	0.0514674	0.267078
Cholesterol in very large HDL	Colon	Weighted median	78	0.00712782	0.0447523	0.873454
Cholesterol in very large VLDL	Colon	Weighted median	54	0.0471482	0.0560076	0.399889
Cholesterol in very small VLDL	Colon	Weighted median	53	0.0429835	0.0509211	0.398603
Cholesterol to total lipids ratio in chylomicrons and extremely large VLDL	Colon	Weighted median	23	-0.0291652	0.0650855	0.654076
Cholesterol to total lipids ratio in IDL	Colon	Weighted median	65	-0.0452919	0.0487004	0.352365
Cholesterol to total lipids ratio in large HDL	Colon	Weighted median	67	-0.0453461	0.0525725	0.388387
Cholesterol to total lipids ratio in large LDL	Colon	Weighted median	54	-0.0707127	0.0607516	0.244438
Cholesterol to total lipids ratio in large VLDL	Colon	Weighted median	53	-0.0203956	0.0506293	0.687064
Cholesterol to total lipids ratio in medium HDL	Colon	Weighted median	75	-0.033095	0.0513075	0.518906
Cholesterol to total lipids ratio in medium LDL	Colon	Weighted median	32	-0.0158739	0.0780009	0.838737
Cholesterol to total lipids ratio in medium VLDL	Colon	Weighted median	70	-0.0120757	0.0558627	0.828858
Cholesterol to total lipids ratio in small HDL	Colon	Weighted median	52	-0.0456779	0.04915	0.352704
Cholesterol to total lipids ratio in small LDL	Colon	Weighted median	31	0.0202868	0.073448	0.78239
Cholesterol to total lipids ratio in small VLDL	Colon	Weighted median	53	-0.0174033	0.053677	0.74577
Cholesterol to total lipids ratio in very large HDL	Colon	Weighted median	41	-0.0220444	0.0439667	0.616097
Cholesterol to total lipids ratio in very large VLDL	Colon	Weighted median	63	-0.0536854	0.0557453	0.335524
Cholesterol to total lipids ratio in very small VLDL	Colon	Weighted median	59	-0.042338	0.0568891	0.456744
Cholesteryl esters in chylomicrons and extremely large VLDL	Colon	Weighted median	56	0.0398169	0.0521789	0.445413
Cholesteryl esters in HDL	Colon	Weighted median	81	0.0217613	0.0494347	0.65979
Cholesteryl esters in IDL	Colon	Weighted median	54	0.0494204	0.0649134	0.44646
Cholesteryl esters in large HDL	Colon	Weighted median	94	0.0286067	0.0459504	0.533577
Cholesteryl esters in large LDL	Colon	Weighted median	43	0.0523481	0.0640354	0.41365
Cholesteryl esters in large VLDL	Colon	Weighted median	55	0.0653892	0.0536971	0.223322
Cholesteryl esters in LDL	Colon	Weighted median	41	0.0573522	0.0639497	0.369807
Cholesteryl esters in medium HDL	Colon	Weighted median	81	-0.0540793	0.0521911	0.300119
Cholesteryl esters in medium LDL	Colon	Weighted median	47	0.0570578	0.058222	0.327085
Cholesteryl esters in medium VLDL	Colon	Weighted median	44	0.0501985	0.0632917	0.427703
Cholesteryl esters in small HDL	Colon	Weighted median	40	0.0274924	0.0567218	0.627898
Cholesteryl esters in small LDL	Colon	Weighted median	48	0.0559911	0.0584706	0.338268
Cholesteryl esters in small VLDL	Colon	Weighted median	67	0.0520564	0.0495568	0.293516
Cholesteryl esters in very large HDL	Colon	Weighted median	81	0.00742339	0.0435606	0.864684
Cholesteryl esters in very large VLDL	Colon	Weighted median	61	0.0491647	0.0544738	0.366771
Cholesteryl esters in very small VLDL	Colon	Weighted median	52	0.0448697	0.0542503	0.408188
Cholesteryl esters in VLDL	Colon	Weighted median	54	0.0617345	0.0521297	0.236315
Cholesteryl esters to total lipids ratio in chylomicrons and extremely large VLDL	Colon	Weighted median	20	-0.0182483	0.0700123	0.794367
Cholesteryl esters to total lipids ratio in IDL	Colon	Weighted median	48	-0.0859718	0.0529699	0.104583
Cholesteryl esters to total lipids ratio in large HDL	Colon	Weighted median	60	-0.030938	0.0529707	0.55918
Cholesteryl esters to total lipids ratio in large LDL	Colon	Weighted median	36	0.0668651	0.0692765	0.334449
Cholesteryl esters to total lipids ratio in large VLDL	Colon	Weighted median	57	-0.0174281	0.0508514	0.731805
Cholesteryl esters to total lipids ratio in medium HDL	Colon	Weighted median	61	-0.0400822	0.050719	0.429365
Cholesteryl esters to total lipids ratio in medium LDL	Colon	Weighted median	39	0.0550559	0.0627581	0.380339
Cholesteryl esters to total lipids ratio in medium VLDL	Colon	Weighted median	70	-0.0069289	0.0585367	0.905776
Cholesteryl esters to total lipids ratio in small HDL	Colon	Weighted median	53	-0.0335902	0.0443127	0.448435
Cholesteryl esters to total lipids ratio in small LDL	Colon	Weighted median	42	0.0513711	0.0569484	0.367023
Cholesteryl esters to total lipids ratio in small VLDL	Colon	Weighted median	58	-0.014136	0.0533046	0.790861
Cholesteryl esters to total lipids ratio in very large HDL	Colon	Weighted median	36	-0.0432864	0.0600762	0.471202
Cholesteryl esters to total lipids ratio in very large VLDL	Colon	Weighted median	67	-0.0521335	0.0588567	0.375742
Cholesteryl esters to total lipids ratio in very small VLDL	Colon	Weighted median	64	-0.041962	0.0562307	0.455519
Citrate	Colon	Weighted median	27	0.046647	0.0708446	0.510255
Clinical LDL cholesterol	Colon	Weighted median	41	0.0474361	0.0657789	0.47082
Concentration of chylomicrons and extremely large VLDL particles	Colon	Weighted median	54	0.0419136	0.0519173	0.419485
Concentration of HDL particles	Colon	Weighted median	61	0.031253	0.0615537	0.611639
Concentration of IDL particles	Colon	Weighted median	42	0.0433102	0.0631904	0.493097
Concentration of large HDL particles	Colon	Weighted median	85	0.0295881	0.0452108	0.512823
Concentration of large LDL particles	Colon	Weighted median	53	0.0524499	0.0565263	0.353467
Concentration of large VLDL particles	Colon	Weighted median	56	0.0535407	0.0545283	0.326155
Concentration of LDL particles	Colon	Weighted median	51	0.0511486	0.0582625	0.379998
Concentration of medium HDL particles	Colon	Weighted median	70	0.040043	0.0550024	0.4666
Concentration of medium LDL particles	Colon	Weighted median	44	0.0534459	0.0642548	0.405532
Concentration of medium VLDL particles	Colon	Weighted median	56	0.0527493	0.0581366	0.36423
Concentration of small HDL particles	Colon	Weighted median	39	0.0474113	0.066964	0.478937
Concentration of small LDL particles	Colon	Weighted median	50	0.0520723	0.0578744	0.368255
Concentration of small VLDL particles	Colon	Weighted median	66	0.0653983	0.0486358	0.178738
Concentration of very large HDL particles	Colon	Weighted median	82	0.0311917	0.0424477	0.462445
Concentration of very large VLDL particles	Colon	Weighted median	59	0.0436451	0.0576228	0.448794
Concentration of very small VLDL particles	Colon	Weighted median	58	0.0409494	0.0494841	0.407939
Concentration of VLDL particles	Colon	Weighted median	63	0.047007	0.0525579	0.371115
Creatinine	Colon	Weighted median	60	0.0497151	0.0843973	0.555821
Degree of unsaturation	Colon	Weighted median	42	0.163689	0.0845393	0.0528368
Docosahexaenoic acid	Colon	Weighted median	40	0.118902	0.0798045	0.136247
Free cholesterol in chylomicrons and extremely large VLDL	Colon	Weighted median	58	0.0426635	0.0536391	0.426392
Free cholesterol in HDL	Colon	Weighted median	77	0.0324635	0.0485244	0.503487
Free cholesterol in IDL	Colon	Weighted median	58	0.0472383	0.058787	0.421657
Free cholesterol in large HDL	Colon	Weighted median	88	0.0296304	0.0442495	0.5031
Free cholesterol in large LDL	Colon	Weighted median	51	0.0218125	0.0655358	0.73926
Free cholesterol in large VLDL	Colon	Weighted median	57	0.0474431	0.0553033	0.390964
Free cholesterol in LDL	Colon	Weighted median	49	0.0323183	0.065606	0.622286
Free cholesterol in medium HDL	Colon	Weighted median	77	0.0331858	0.0531713	0.532542
Free cholesterol in medium LDL	Colon	Weighted median	44	0.0483808	0.0658185	0.4623
Free cholesterol in medium VLDL	Colon	Weighted median	56	0.0664662	0.0523798	0.204467
Free cholesterol in small HDL	Colon	Weighted median	47	0.0920969	0.0637442	0.148517
Free cholesterol in small LDL	Colon	Weighted median	48	0.0449196	0.0607601	0.459729
Free cholesterol in small VLDL	Colon	Weighted median	52	0.0655867	0.0554252	0.236676
Free cholesterol in very large HDL	Colon	Weighted median	66	-0.017533	0.0488234	0.719513
Free cholesterol in very large VLDL	Colon	Weighted median	50	0.0489686	0.0556856	0.379197
Free cholesterol in very small VLDL	Colon	Weighted median	58	0.0416469	0.0478459	0.384061
Free cholesterol in VLDL	Colon	Weighted median	63	0.0437969	0.0532977	0.411224
Free cholesterol to total lipids ratio in chylomicrons and extremely large VLDL	Colon	Weighted median	24	-0.0398494	0.0670352	0.552208
Free cholesterol to total lipids ratio in IDL	Colon	Weighted median	37	-0.0443304	0.0744416	0.551506
Free cholesterol to total lipids ratio in large HDL	Colon	Weighted median	61	-0.0256301	0.0481752	0.594714
Free cholesterol to total lipids ratio in large LDL	Colon	Weighted median	71	-0.0459825	0.0600628	0.44393
Free cholesterol to total lipids ratio in large VLDL	Colon	Weighted median	40	0.0191931	0.0647099	0.766771
Free cholesterol to total lipids ratio in medium HDL	Colon	Weighted median	73	0.0237656	0.0461061	0.606236
Free cholesterol to total lipids ratio in medium LDL	Colon	Weighted median	69	-0.0531098	0.0555323	0.338882
Free cholesterol to total lipids ratio in medium VLDL	Colon	Weighted median	60	-0.0285213	0.0558096	0.609318
Free cholesterol to total lipids ratio in small HDL	Colon	Weighted median	65	0.0396894	0.0364557	0.276285
Free cholesterol to total lipids ratio in small LDL	Colon	Weighted median	61	-0.044625	0.050986	0.381443
Free cholesterol to total lipids ratio in small VLDL	Colon	Weighted median	65	-0.0378853	0.0549807	0.490782
Free cholesterol to total lipids ratio in very large HDL	Colon	Weighted median	71	-0.0335425	0.0471249	0.476602
Free cholesterol to total lipids ratio in very large VLDL	Colon	Weighted median	52	-0.0211992	0.0601396	0.724463
Free cholesterol to total lipids ratio in very small VLDL	Colon	Weighted median	43	0.0458714	0.0585569	0.433413
Glucose	Colon	Weighted median	22	-0.149095	0.101914	0.14348
Glutamine	Colon	Weighted median	36	0.0378071	0.0535585	0.480249
Glycine	Colon	Weighted median	38	0.00449732	0.023133	0.845853
Glycoprotein acetyls	Colon	Weighted median	51	-0.0181647	0.0697307	0.794479
HDL cholesterol	Colon	Weighted median	82	0.0252241	0.053855	0.639519
Histidine	Colon	Weighted median	15	-0.0777041	0.118314	0.511336
Isoleucine	Colon	Weighted median	9	0.0720936	0.149511	0.629667
Lactate	Colon	Weighted median	9	0.0112104	0.217733	0.958937
LDL cholesterol	Colon	Weighted median	43	0.0531352	0.0653141	0.415913
Leucine	Colon	Weighted median	14	0.203639	0.120599	0.0913037
Linoleic acid	Colon	Weighted median	42	0.0680594	0.0591016	0.249499
Monounsaturated fatty acids	Colon	Weighted median	55	0.0371628	0.0606899	0.540313
Omega-3 fatty acids	Colon	Weighted median	44	0.0650622	0.0611725	0.287516
Omega-6 fatty acids	Colon	Weighted median	51	0.0681094	0.0584452	0.243875
Phenylalanine	Colon	Weighted median	8	-0.0261552	0.0943635	0.781646
Phosphatidylcholines	Colon	Weighted median	53	0.0513165	0.0536012	0.338377
Phosphoglycerides	Colon	Weighted median	49	0.056489	0.056477	0.317208
Phospholipids in chylomicrons and extremely large VLDL	Colon	Weighted median	58	0.0417892	0.0554316	0.450916
Phospholipids in HDL	Colon	Weighted median	68	0.0374994	0.0515721	0.46715
Phospholipids in IDL	Colon	Weighted median	55	0.0493704	0.0574407	0.390064
Phospholipids in large HDL	Colon	Weighted median	78	0.0201002	0.0463762	0.664712
Phospholipids in large LDL	Colon	Weighted median	43	0.0504621	0.0661047	0.445245
Phospholipids in large VLDL	Colon	Weighted median	56	0.046567	0.0541577	0.389877
Phospholipids in LDL	Colon	Weighted median	44	0.0525961	0.0627637	0.40203
Phospholipids in medium HDL	Colon	Weighted median	59	0.0458907	0.0558005	0.410845
Phospholipids in medium LDL	Colon	Weighted median	43	0.0470571	0.0623174	0.450177
Phospholipids in medium VLDL	Colon	Weighted median	59	0.054412	0.0566592	0.336884
Phospholipids in small HDL	Colon	Weighted median	48	0.0936787	0.0648343	0.148488
Phospholipids in small LDL	Colon	Weighted median	43	0.0428175	0.0633091	0.498835
Phospholipids in small VLDL	Colon	Weighted median	66	0.0530783	0.0539601	0.325283
Phospholipids in very large HDL	Colon	Weighted median	68	0.0274653	0.0419022	0.512169
Phospholipids in very large VLDL	Colon	Weighted median	55	0.0490828	0.0541201	0.364448
Phospholipids in very small VLDL	Colon	Weighted median	62	0.0405794	0.0462999	0.380787
Phospholipids in VLDL	Colon	Weighted median	60	0.0726121	0.0508374	0.1532
Phospholipids to total lipids ratio in chylomicrons and extremely large VLDL	Colon	Weighted median	38	0.0383717	0.0483184	0.427112
Phospholipids to total lipids ratio in IDL	Colon	Weighted median	43	0.101992	0.0577182	0.0772157
Phospholipids to total lipids ratio in large HDL	Colon	Weighted median	60	0.00141902	0.0555429	0.979618
Phospholipids to total lipids ratio in large LDL	Colon	Weighted median	39	-0.0314291	0.0450072	0.484981
Phospholipids to total lipids ratio in large VLDL	Colon	Weighted median	61	0.0276759	0.0494585	0.575766
Phospholipids to total lipids ratio in medium HDL	Colon	Weighted median	68	-0.0144262	0.0553033	0.794204
Phospholipids to total lipids ratio in medium LDL	Colon	Weighted median	33	0.0182391	0.0553044	0.741556
Phospholipids to total lipids ratio in medium VLDL	Colon	Weighted median	57	0.0215807	0.0516711	0.676199
Phospholipids to total lipids ratio in small HDL	Colon	Weighted median	53	-0.0129513	0.0539603	0.810318
Phospholipids to total lipids ratio in small LDL	Colon	Weighted median	42	-0.0601249	0.0597191	0.314034
Phospholipids to total lipids ratio in small VLDL	Colon	Weighted median	63	-0.0463334	0.0574273	0.419771
Phospholipids to total lipids ratio in very large HDL	Colon	Weighted median	60	-0.0374923	0.0522153	0.472737
Phospholipids to total lipids ratio in very large VLDL	Colon	Weighted median	46	0.0655665	0.07272	0.367253
Phospholipids to total lipids ratio in very small VLDL	Colon	Weighted median	55	0.0586732	0.0632502	0.353596
Polyunsaturated fatty acids	Colon	Weighted median	52	0.0659394	0.0539093	0.221271
Pyruvate	Colon	Weighted median	18	-0.038802	0.104411	0.710171
Ratio of apolipoprotein B to apolipoprotein A1	Colon	Weighted median	66	0.0514134	0.0559752	0.358355
Ratio of docosahexaenoic acid to total fatty acids	Colon	Weighted median	24	0.108928	0.103633	0.293214
Ratio of linoleic acid to total fatty acids	Colon	Weighted median	30	-0.107379	0.114283	0.347432
Ratio of monounsaturated fatty acids to total fatty acids	Colon	Weighted median	52	0.0289239	0.0697105	0.678204
Ratio of omega-3 fatty acids to total fatty acids	Colon	Weighted median	35	0.176597	0.0770138	0.021845
Ratio of omega-6 fatty acids to omega-3 fatty acids	Colon	Weighted median	33	-0.105117	0.0759787	0.166509
Ratio of omega-6 fatty acids to total fatty acids	Colon	Weighted median	44	-0.0641041	0.0704907	0.36314
Ratio of polyunsaturated fatty acids to monounsaturated fatty acids	Colon	Weighted median	51	-0.0294663	0.0712274	0.679099
Ratio of polyunsaturated fatty acids to total fatty acids	Colon	Weighted median	40	-0.05642	0.0822409	0.492692
Ratio of saturated fatty acids to total fatty acids	Colon	Weighted median	24	0.143458	0.109201	0.188944
Ratio of triglycerides to phosphoglycerides	Colon	Weighted median	73	0.0522704	0.0540461	0.333472
Remnant cholesterol (non-HDL, non-LDL -cholesterol)	Colon	Weighted median	49	0.0620083	0.0601024	0.302208
Saturated fatty acids	Colon	Weighted median	48	0.0623304	0.059956	0.298525
Sphingomyelins	Colon	Weighted median	59	0.0688525	0.0620021	0.26679
Total cholesterol	Colon	Weighted median	55	0.0593728	0.0651451	0.362088
Total cholesterol minus HDL-C	Colon	Weighted median	45	0.0568568	0.0653057	0.383959
Total cholines	Colon	Weighted median	53	0.0561117	0.0575748	0.329765
Total concentration of branched-chain amino acids (leucine + isoleucine + valine)	Colon	Weighted median	14	0.125663	0.10851	0.246829
Total concentration of lipoprotein particles	Colon	Weighted median	57	0.0500185	0.0648858	0.440784
Total esterified cholesterol	Colon	Weighted median	58	0.0574575	0.0641735	0.370602
Total fatty acids	Colon	Weighted median	55	0.053622	0.0552336	0.331637
Total free cholesterol	Colon	Weighted median	51	0.0673811	0.065653	0.30474
Total lipids in chylomicrons and extremely large VLDL	Colon	Weighted median	55	0.0413273	0.0557993	0.458911
Total lipids in HDL	Colon	Weighted median	80	0.0359985	0.0508147	0.47868
Total lipids in IDL	Colon	Weighted median	53	0.0522119	0.0616507	0.397051
Total lipids in large HDL	Colon	Weighted median	91	0.0216057	0.0447131	0.628948
Total lipids in large LDL	Colon	Weighted median	42	0.0516574	0.064656	0.424315
Total lipids in large VLDL	Colon	Weighted median	55	0.057373	0.0557046	0.303033
Total lipids in LDL	Colon	Weighted median	42	0.0535592	0.066579	0.421139
Total lipids in lipoprotein particles	Colon	Weighted median	59	0.0731796	0.0621208	0.238789
Total lipids in medium HDL	Colon	Weighted median	63	0.0423397	0.053589	0.42948
Total lipids in medium LDL	Colon	Weighted median	44	0.0520381	0.0603346	0.388416
Total lipids in medium VLDL	Colon	Weighted median	51	0.0481083	0.0573235	0.401334
Total lipids in small HDL	Colon	Weighted median	43	0.0805263	0.0649805	0.215258
Total lipids in small LDL	Colon	Weighted median	45	0.0480291	0.0559821	0.390928
Total lipids in small VLDL	Colon	Weighted median	66	0.0415578	0.0498152	0.404146
Total lipids in very large HDL	Colon	Weighted median	70	0.028359	0.0443998	0.523005
Total lipids in very large VLDL	Colon	Weighted median	57	0.0484181	0.0583497	0.406657
Total lipids in very small VLDL	Colon	Weighted median	62	0.0419197	0.0469915	0.372355
Total lipids in VLDL	Colon	Weighted median	58	0.0602121	0.0538166	0.263209
Total phospholipids in lipoprotein particles	Colon	Weighted median	54	0.0685615	0.0566131	0.225875
Total triglycerides	Colon	Weighted median	62	0.0506825	0.0553273	0.359642
Triglycerides in chylomicrons and extremely large VLDL	Colon	Weighted median	49	0.0433627	0.053287	0.415784
Triglycerides in HDL	Colon	Weighted median	56	0.0374946	0.0454923	0.409828
Triglycerides in IDL	Colon	Weighted median	56	0.0296803	0.0413411	0.472797
Triglycerides in large HDL	Colon	Weighted median	49	0.023784	0.038327	0.534892
Triglycerides in large LDL	Colon	Weighted median	62	0.0296961	0.0440111	0.499841
Triglycerides in large VLDL	Colon	Weighted median	58	0.0447421	0.0581104	0.44133
Triglycerides in LDL	Colon	Weighted median	65	0.0376136	0.0476805	0.430189
Triglycerides in medium HDL	Colon	Weighted median	52	0.0398639	0.0460406	0.386577
Triglycerides in medium LDL	Colon	Weighted median	60	0.0399058	0.0495614	0.420717
Triglycerides in medium VLDL	Colon	Weighted median	58	0.0654538	0.054489	0.229662
Triglycerides in small HDL	Colon	Weighted median	65	0.0480398	0.0568382	0.397998
Triglycerides in small LDL	Colon	Weighted median	59	0.0411289	0.0529473	0.437283
Triglycerides in small VLDL	Colon	Weighted median	67	0.0458868	0.050781	0.366197
Triglycerides in very large HDL	Colon	Weighted median	60	0.0218913	0.0397294	0.581626
Triglycerides in very large VLDL	Colon	Weighted median	64	0.045155	0.0555044	0.415908
Triglycerides in very small VLDL	Colon	Weighted median	64	0.0364112	0.043432	0.401834
Triglycerides in VLDL	Colon	Weighted median	59	0.0557744	0.0537351	0.299293
Triglycerides to total lipids ratio in chylomicrons and extremely large VLDL	Colon	Weighted median	15	0.0193904	0.0618297	0.753817
Triglycerides to total lipids ratio in IDL	Colon	Weighted median	65	0.0474373	0.0503232	0.345858
Triglycerides to total lipids ratio in large HDL	Colon	Weighted median	69	0.0628928	0.0540663	0.244727
Triglycerides to total lipids ratio in large LDL	Colon	Weighted median	59	0.0400711	0.0568816	0.481144
Triglycerides to total lipids ratio in large VLDL	Colon	Weighted median	49	0.0308789	0.0515623	0.549262
Triglycerides to total lipids ratio in medium HDL	Colon	Weighted median	63	0.0607428	0.0502481	0.226718
Triglycerides to total lipids ratio in medium LDL	Colon	Weighted median	60	0.0526435	0.044196	0.233599
Triglycerides to total lipids ratio in medium VLDL	Colon	Weighted median	64	0.0446519	0.057092	0.434154
Triglycerides to total lipids ratio in small HDL	Colon	Weighted median	75	0.0399747	0.0494033	0.418429
Triglycerides to total lipids ratio in small LDL	Colon	Weighted median	60	0.0409722	0.0507114	0.419121
Triglycerides to total lipids ratio in small VLDL	Colon	Weighted median	56	0.021504	0.0572753	0.707326
Triglycerides to total lipids ratio in very large HDL	Colon	Weighted median	65	0.0691758	0.0530871	0.192554
Triglycerides to total lipids ratio in very large VLDL	Colon	Weighted median	54	0.0250822	0.0556882	0.65242
Triglycerides to total lipids ratio in very small VLDL	Colon	Weighted median	63	0.0412627	0.0530529	0.436707
Tyrosine	Colon	Weighted median	29	-0.00500495	0.0757418	0.947315
Valine	Colon	Weighted median	18	0.114163	0.09873	0.247552
VLDL cholesterol	Colon	Weighted median	56	0.0516698	0.0548325	0.346029
3-Hydroxybutyrate	CRC	Weighted median	16	0.193638	0.121194	0.1101
Acetate	CRC	Weighted median	7	0.150638	0.150277	0.316149
Acetoacetate	CRC	Weighted median	7	0.20134	0.141753	0.155503
Acetone	CRC	Weighted median	10	0.0682853	0.127286	0.591633
Alanine	CRC	Weighted median	29	-0.0875228	0.0837191	0.295822
Albumin	CRC	Weighted median	24	-0.230019	0.0853955	0.00706895
Apolipoprotein A1	CRC	Weighted median	67	0.071029	0.0439646	0.106182
Apolipoprotein B	CRC	Weighted median	51	0.0187069	0.0488866	0.701973
Average diameter for HDL particles	CRC	Weighted median	90	-0.0264876	0.0455218	0.560657
Average diameter for LDL particles	CRC	Weighted median	32	0.0949479	0.0671391	0.157304
Average diameter for VLDL particles	CRC	Weighted median	65	0.0439113	0.0449475	0.328596
Cholesterol in chylomicrons and extremely large VLDL	CRC	Weighted median	58	0.0413351	0.0483071	0.392178
Cholesterol in IDL	CRC	Weighted median	57	0.00107366	0.0547576	0.984356
Cholesterol in large HDL	CRC	Weighted median	92	0.0433641	0.0401416	0.280019
Cholesterol in large LDL	CRC	Weighted median	44	0.000730631	0.0553895	0.989476
Cholesterol in large VLDL	CRC	Weighted median	58	0.0438002	0.0439953	0.319461
Cholesterol in medium HDL	CRC	Weighted median	80	0.0388772	0.0420373	0.355056
Cholesterol in medium LDL	CRC	Weighted median	44	0.00653845	0.053007	0.901829
Cholesterol in medium VLDL	CRC	Weighted median	45	0.0273824	0.0516506	0.596011
Cholesterol in small HDL	CRC	Weighted median	43	0.0266095	0.060434	0.659715
Cholesterol in small LDL	CRC	Weighted median	47	0.00636654	0.0514386	0.901497
Cholesterol in small VLDL	CRC	Weighted median	62	0.0283044	0.0437493	0.517653
Cholesterol in very large HDL	CRC	Weighted median	79	-0.0232738	0.0424789	0.583767
Cholesterol in very large VLDL	CRC	Weighted median	55	0.0440795	0.0480975	0.359426
Cholesterol in very small VLDL	CRC	Weighted median	53	0.0550051	0.0462234	0.234053
Cholesterol to total lipids ratio in chylomicrons and extremely large VLDL	CRC	Weighted median	23	-0.101772	0.060199	0.0909137
Cholesterol to total lipids ratio in IDL	CRC	Weighted median	66	-0.0523439	0.042795	0.22128
Cholesterol to total lipids ratio in large HDL	CRC	Weighted median	68	-0.0238594	0.0453502	0.598808
Cholesterol to total lipids ratio in large LDL	CRC	Weighted median	54	-0.0972609	0.05429	0.0732122
Cholesterol to total lipids ratio in large VLDL	CRC	Weighted median	53	-0.0812414	0.0471362	0.0847898
Cholesterol to total lipids ratio in medium HDL	CRC	Weighted median	76	-0.0352569	0.0458705	0.44212
Cholesterol to total lipids ratio in medium LDL	CRC	Weighted median	32	0.0475587	0.0676102	0.481791
Cholesterol to total lipids ratio in medium VLDL	CRC	Weighted median	71	-0.0369342	0.0485109	0.446442
Cholesterol to total lipids ratio in small HDL	CRC	Weighted median	53	-0.060029	0.0459171	0.191099
Cholesterol to total lipids ratio in small LDL	CRC	Weighted median	31	0.0363639	0.0675184	0.590179
Cholesterol to total lipids ratio in small VLDL	CRC	Weighted median	54	-0.0332666	0.0461729	0.471229
Cholesterol to total lipids ratio in very large HDL	CRC	Weighted median	41	-0.0484061	0.040388	0.230712
Cholesterol to total lipids ratio in very large VLDL	CRC	Weighted median	64	-0.0431741	0.0519756	0.406165
Cholesterol to total lipids ratio in very small VLDL	CRC	Weighted median	60	-0.0450939	0.0495315	0.362607
Cholesteryl esters in chylomicrons and extremely large VLDL	CRC	Weighted median	58	0.0363971	0.0468603	0.437327
Cholesteryl esters in HDL	CRC	Weighted median	82	0.0264705	0.0414399	0.522973
Cholesteryl esters in IDL	CRC	Weighted median	55	-0.00079411	0.0546995	0.988417
Cholesteryl esters in large HDL	CRC	Weighted median	95	0.0442738	0.0388304	0.25421
Cholesteryl esters in large LDL	CRC	Weighted median	43	0.00224123	0.0549849	0.967487
Cholesteryl esters in large VLDL	CRC	Weighted median	56	0.0431309	0.0451318	0.339241
Cholesteryl esters in LDL	CRC	Weighted median	41	0.00574752	0.0560827	0.918373
Cholesteryl esters in medium HDL	CRC	Weighted median	81	-0.00942475	0.046522	0.839458
Cholesteryl esters in medium LDL	CRC	Weighted median	48	0.00622779	0.0498975	0.900673
Cholesteryl esters in medium VLDL	CRC	Weighted median	44	0.0263997	0.0521742	0.612863
Cholesteryl esters in small HDL	CRC	Weighted median	40	0.0231817	0.0524916	0.658759
Cholesteryl esters in small LDL	CRC	Weighted median	49	0.00750696	0.0496717	0.879872
Cholesteryl esters in small VLDL	CRC	Weighted median	68	0.0322603	0.0432548	0.455776
Cholesteryl esters in very large HDL	CRC	Weighted median	82	-0.0211083	0.0384963	0.583472
Cholesteryl esters in very large VLDL	CRC	Weighted median	62	0.0456922	0.0483972	0.345114
Cholesteryl esters in very small VLDL	CRC	Weighted median	52	0.0444479	0.0444596	0.317438
Cholesteryl esters in VLDL	CRC	Weighted median	54	0.0464908	0.0440197	0.290906
Cholesteryl esters to total lipids ratio in chylomicrons and extremely large VLDL	CRC	Weighted median	20	-0.0932049	0.0613883	0.128943
Cholesteryl esters to total lipids ratio in IDL	CRC	Weighted median	49	-0.0665262	0.0450968	0.140162
Cholesteryl esters to total lipids ratio in large HDL	CRC	Weighted median	61	-0.0194962	0.0466473	0.675985
Cholesteryl esters to total lipids ratio in large LDL	CRC	Weighted median	36	0.0777506	0.0568546	0.171458
Cholesteryl esters to total lipids ratio in large VLDL	CRC	Weighted median	57	-0.0512221	0.0482296	0.288214
Cholesteryl esters to total lipids ratio in medium HDL	CRC	Weighted median	62	-0.0449489	0.0474979	0.343978
Cholesteryl esters to total lipids ratio in medium LDL	CRC	Weighted median	40	0.0421677	0.0481364	0.381028
Cholesteryl esters to total lipids ratio in medium VLDL	CRC	Weighted median	71	-0.0340212	0.0474779	0.47364
Cholesteryl esters to total lipids ratio in small HDL	CRC	Weighted median	54	-0.0591726	0.0398272	0.13735
Cholesteryl esters to total lipids ratio in small LDL	CRC	Weighted median	43	0.0299908	0.0503047	0.551053
Cholesteryl esters to total lipids ratio in small VLDL	CRC	Weighted median	59	-0.058434	0.0446451	0.190582
Cholesteryl esters to total lipids ratio in very large HDL	CRC	Weighted median	36	-0.085964	0.0551887	0.119319
Cholesteryl esters to total lipids ratio in very large VLDL	CRC	Weighted median	68	-0.0526475	0.0503338	0.295577
Cholesteryl esters to total lipids ratio in very small VLDL	CRC	Weighted median	65	-0.0487752	0.0463191	0.292329
Citrate	CRC	Weighted median	27	0.0596325	0.0568767	0.294431
Clinical LDL cholesterol	CRC	Weighted median	41	0.00305916	0.0545719	0.955296
Concentration of chylomicrons and extremely large VLDL particles	CRC	Weighted median	56	0.0442962	0.0490126	0.366116
Concentration of HDL particles	CRC	Weighted median	61	0.0547511	0.049158	0.265375
Concentration of IDL particles	CRC	Weighted median	42	0.00548512	0.0546265	0.920018
Concentration of large HDL particles	CRC	Weighted median	86	0.042797	0.0391464	0.274282
Concentration of large LDL particles	CRC	Weighted median	53	0.00755767	0.0504812	0.880991
Concentration of large VLDL particles	CRC	Weighted median	57	0.0427713	0.046141	0.353943
Concentration of LDL particles	CRC	Weighted median	52	0.0173034	0.04949	0.726613
Concentration of medium HDL particles	CRC	Weighted median	70	0.0725771	0.0457155	0.112381
Concentration of medium LDL particles	CRC	Weighted median	44	0.00712122	0.0517768	0.890606
Concentration of medium VLDL particles	CRC	Weighted median	56	0.0506347	0.0480573	0.292051
Concentration of small HDL particles	CRC	Weighted median	39	0.021565	0.0586296	0.713009
Concentration of small LDL particles	CRC	Weighted median	50	0.0172022	0.0478687	0.719324
Concentration of small VLDL particles	CRC	Weighted median	66	0.0444763	0.0411346	0.279592
Concentration of very large HDL particles	CRC	Weighted median	83	0.067711	0.0382636	0.0767948
Concentration of very large VLDL particles	CRC	Weighted median	60	0.0401072	0.0464871	0.38827
Concentration of very small VLDL particles	CRC	Weighted median	58	0.0545922	0.0408591	0.181513
Concentration of VLDL particles	CRC	Weighted median	64	0.0569455	0.0429958	0.185355
Creatinine	CRC	Weighted median	60	-0.120309	0.0732834	0.100654
Degree of unsaturation	CRC	Weighted median	44	0.0829751	0.0701858	0.237118
Docosahexaenoic acid	CRC	Weighted median	40	0.0775912	0.0675187	0.250481
Free cholesterol in chylomicrons and extremely large VLDL	CRC	Weighted median	61	0.0428782	0.0475183	0.36687
Free cholesterol in HDL	CRC	Weighted median	77	0.0502275	0.0423957	0.236123
Free cholesterol in IDL	CRC	Weighted median	59	0.0223893	0.0523008	0.668587
Free cholesterol in large HDL	CRC	Weighted median	89	0.0448503	0.0389485	0.249515
Free cholesterol in large LDL	CRC	Weighted median	51	-0.0033947	0.055921	0.951594
Free cholesterol in large VLDL	CRC	Weighted median	58	0.0428092	0.0464535	0.356763
Free cholesterol in LDL	CRC	Weighted median	49	-0.00174911	0.0519538	0.973143
Free cholesterol in medium HDL	CRC	Weighted median	77	0.0615099	0.0442391	0.164408
Free cholesterol in medium LDL	CRC	Weighted median	44	0.00724572	0.0547603	0.894734
Free cholesterol in medium VLDL	CRC	Weighted median	56	0.0292741	0.0472803	0.535811
Free cholesterol in small HDL	CRC	Weighted median	47	0.0458508	0.0556545	0.410026
Free cholesterol in small LDL	CRC	Weighted median	48	-0.000642689	0.0532678	0.990374
Free cholesterol in small VLDL	CRC	Weighted median	52	0.0295996	0.0469924	0.528772
Free cholesterol in very large HDL	CRC	Weighted median	67	-0.0238782	0.0433123	0.581425
Free cholesterol in very large VLDL	CRC	Weighted median	51	0.0436207	0.0499262	0.38228
Free cholesterol in very small VLDL	CRC	Weighted median	58	0.0695825	0.0425453	0.101946
Free cholesterol in VLDL	CRC	Weighted median	64	0.0516741	0.0439112	0.23928
Free cholesterol to total lipids ratio in chylomicrons and extremely large VLDL	CRC	Weighted median	24	-0.0934651	0.0591805	0.114262
Free cholesterol to total lipids ratio in IDL	CRC	Weighted median	38	-0.0367783	0.0627442	0.557766
Free cholesterol to total lipids ratio in large HDL	CRC	Weighted median	61	-0.0152247	0.043568	0.726754
Free cholesterol to total lipids ratio in large LDL	CRC	Weighted median	73	-0.0434637	0.0472683	0.357828
Free cholesterol to total lipids ratio in large VLDL	CRC	Weighted median	40	0.00275088	0.0591218	0.962889
Free cholesterol to total lipids ratio in medium HDL	CRC	Weighted median	74	0.0441409	0.0423589	0.297379
Free cholesterol to total lipids ratio in medium LDL	CRC	Weighted median	71	-0.0427409	0.047265	0.365845
Free cholesterol to total lipids ratio in medium VLDL	CRC	Weighted median	61	-0.0114794	0.0468401	0.806398
Free cholesterol to total lipids ratio in small HDL	CRC	Weighted median	65	0.0262479	0.0358752	0.464386
Free cholesterol to total lipids ratio in small LDL	CRC	Weighted median	62	-0.0450914	0.0472131	0.339546
Free cholesterol to total lipids ratio in small VLDL	CRC	Weighted median	66	-0.0314798	0.0484925	0.51623
Free cholesterol to total lipids ratio in very large HDL	CRC	Weighted median	72	-0.0535941	0.0375783	0.153811
Free cholesterol to total lipids ratio in very large VLDL	CRC	Weighted median	52	-0.00276678	0.0496181	0.955532
Free cholesterol to total lipids ratio in very small VLDL	CRC	Weighted median	44	0.0339755	0.0511614	0.506636
Glucose	CRC	Weighted median	22	-0.0472722	0.0859742	0.582428
Glutamine	CRC	Weighted median	36	0.0067708	0.0444575	0.878952
Glycine	CRC	Weighted median	38	0.0119644	0.0204538	0.558585
Glycoprotein acetyls	CRC	Weighted median	52	0.00690536	0.0598309	0.908117
HDL cholesterol	CRC	Weighted median	83	0.0646784	0.0426836	0.129697
Histidine	CRC	Weighted median	15	-0.123244	0.101756	0.225831
Isoleucine	CRC	Weighted median	9	0.0862618	0.12916	0.504219
Lactate	CRC	Weighted median	9	0.0436881	0.176864	0.804897
LDL cholesterol	CRC	Weighted median	43	0.00319067	0.0551949	0.953902
Leucine	CRC	Weighted median	14	0.207368	0.104959	0.0481889
Linoleic acid	CRC	Weighted median	42	0.072374	0.0514844	0.1598
Monounsaturated fatty acids	CRC	Weighted median	57	0.0379438	0.0519586	0.465225
Omega-3 fatty acids	CRC	Weighted median	45	0.0779513	0.0506637	0.123901
Omega-6 fatty acids	CRC	Weighted median	51	0.0617369	0.0514142	0.229838
Phenylalanine	CRC	Weighted median	8	0.00725001	0.0835843	0.930879
Phosphatidylcholines	CRC	Weighted median	53	0.0742179	0.0479989	0.122046
Phosphoglycerides	CRC	Weighted median	49	0.0743383	0.0507375	0.142879
Phospholipids in chylomicrons and extremely large VLDL	CRC	Weighted median	60	0.0426016	0.0479682	0.374475
Phospholipids in HDL	CRC	Weighted median	68	0.0474502	0.0446825	0.288262
Phospholipids in IDL	CRC	Weighted median	55	0.0225302	0.0475032	0.635294
Phospholipids in large HDL	CRC	Weighted median	79	0.0408945	0.0392349	0.297273
Phospholipids in large LDL	CRC	Weighted median	43	0.00359236	0.0573706	0.950072
Phospholipids in large VLDL	CRC	Weighted median	57	0.041843	0.0461726	0.364814
Phospholipids in LDL	CRC	Weighted median	44	0.000332148	0.0557453	0.995246
Phospholipids in medium HDL	CRC	Weighted median	59	0.0739139	0.047074	0.116377
Phospholipids in medium LDL	CRC	Weighted median	43	-0.000792762	0.0530698	0.988082
Phospholipids in medium VLDL	CRC	Weighted median	59	0.0460259	0.0472593	0.330106
Phospholipids in small HDL	CRC	Weighted median	48	0.0386517	0.0567139	0.495542
Phospholipids in small LDL	CRC	Weighted median	43	-0.00178397	0.0524732	0.972879
Phospholipids in small VLDL	CRC	Weighted median	66	0.0533907	0.0439683	0.224633
Phospholipids in very large HDL	CRC	Weighted median	69	0.0151605	0.0377809	0.688219
Phospholipids in very large VLDL	CRC	Weighted median	56	0.0437388	0.0472316	0.35442
Phospholipids in very small VLDL	CRC	Weighted median	62	0.0634194	0.0410458	0.122325
Phospholipids in VLDL	CRC	Weighted median	61	0.0469729	0.0415067	0.257763
Phospholipids to total lipids ratio in chylomicrons and extremely large VLDL	CRC	Weighted median	38	-0.0651076	0.0427435	0.127705
Phospholipids to total lipids ratio in IDL	CRC	Weighted median	43	0.0385498	0.0496241	0.437255
Phospholipids to total lipids ratio in large HDL	CRC	Weighted median	60	0.00416226	0.050023	0.933687
Phospholipids to total lipids ratio in large LDL	CRC	Weighted median	40	-0.0581352	0.0404903	0.151065
Phospholipids to total lipids ratio in large VLDL	CRC	Weighted median	62	0.0159544	0.043564	0.714195
Phospholipids to total lipids ratio in medium HDL	CRC	Weighted median	68	0.0121275	0.0471406	0.796976
Phospholipids to total lipids ratio in medium LDL	CRC	Weighted median	34	-0.0372886	0.0464358	0.421967
Phospholipids to total lipids ratio in medium VLDL	CRC	Weighted median	58	-0.00153745	0.0463723	0.973551
Phospholipids to total lipids ratio in small HDL	CRC	Weighted median	53	-0.0226917	0.0466041	0.626326
Phospholipids to total lipids ratio in small LDL	CRC	Weighted median	44	-0.0477331	0.0520462	0.359075
Phospholipids to total lipids ratio in small VLDL	CRC	Weighted median	64	-0.0468132	0.0480344	0.32977
Phospholipids to total lipids ratio in very large HDL	CRC	Weighted median	60	-0.0176515	0.0446359	0.692507
Phospholipids to total lipids ratio in very large VLDL	CRC	Weighted median	46	0.0836964	0.0589562	0.155713
Phospholipids to total lipids ratio in very small VLDL	CRC	Weighted median	55	0.0664309	0.0529694	0.209792
Polyunsaturated fatty acids	CRC	Weighted median	52	0.0631582	0.0437319	0.148679
Pyruvate	CRC	Weighted median	18	-0.0676356	0.084781	0.425005
Ratio of apolipoprotein B to apolipoprotein A1	CRC	Weighted median	66	0.0169767	0.0486547	0.727147
Ratio of docosahexaenoic acid to total fatty acids	CRC	Weighted median	25	0.0848157	0.0828144	0.305757
Ratio of linoleic acid to total fatty acids	CRC	Weighted median	30	-0.00302466	0.0905108	0.973342
Ratio of monounsaturated fatty acids to total fatty acids	CRC	Weighted median	54	0.0391438	0.0547694	0.474793
Ratio of omega-3 fatty acids to total fatty acids	CRC	Weighted median	35	0.210714	0.0622851	0.00071685
Ratio of omega-6 fatty acids to omega-3 fatty acids	CRC	Weighted median	33	-0.10507	0.0626686	0.0936226
Ratio of omega-6 fatty acids to total fatty acids	CRC	Weighted median	45	-0.0635541	0.0643942	0.323665
Ratio of polyunsaturated fatty acids to monounsaturated fatty acids	CRC	Weighted median	52	-0.0365653	0.0581912	0.529765
Ratio of polyunsaturated fatty acids to total fatty acids	CRC	Weighted median	41	-0.0509661	0.0727687	0.483687
Ratio of saturated fatty acids to total fatty acids	CRC	Weighted median	24	-0.071322	0.100014	0.47577
Ratio of triglycerides to phosphoglycerides	CRC	Weighted median	74	0.0446525	0.0479696	0.351932
Remnant cholesterol (non-HDL, non-LDL -cholesterol)	CRC	Weighted median	50	0.0279407	0.0503301	0.578793
Saturated fatty acids	CRC	Weighted median	48	0.0600807	0.0542862	0.268407
Sphingomyelins	CRC	Weighted median	60	0.0408455	0.0524222	0.435883
Total cholesterol	CRC	Weighted median	55	0.0261983	0.0534584	0.624085
Total cholesterol minus HDL-C	CRC	Weighted median	45	0.0128802	0.0546879	0.813803
Total cholines	CRC	Weighted median	53	0.0753497	0.050513	0.13578
Total concentration of branched-chain amino acids (leucine + isoleucine + valine)	CRC	Weighted median	14	0.199044	0.0947501	0.0356651
Total concentration of lipoprotein particles	CRC	Weighted median	57	0.0655443	0.0542766	0.227203
Total esterified cholesterol	CRC	Weighted median	58	0.0331316	0.0557927	0.552624
Total fatty acids	CRC	Weighted median	56	0.0475458	0.0502599	0.344149
Total free cholesterol	CRC	Weighted median	51	0.0233367	0.0544709	0.668343
Total lipids in chylomicrons and extremely large VLDL	CRC	Weighted median	57	0.0473801	0.049102	0.334579
Total lipids in HDL	CRC	Weighted median	80	0.0544573	0.0427711	0.202937
Total lipids in IDL	CRC	Weighted median	53	0.0100367	0.0494047	0.839016
Total lipids in large HDL	CRC	Weighted median	92	0.0423011	0.0383712	0.27028
Total lipids in large LDL	CRC	Weighted median	42	0.00304301	0.0563977	0.95697
Total lipids in large VLDL	CRC	Weighted median	57	0.0445175	0.0477093	0.350769
Total lipids in LDL	CRC	Weighted median	42	0.00353135	0.0572301	0.950798
Total lipids in lipoprotein particles	CRC	Weighted median	59	0.075444	0.0495791	0.128087
Total lipids in medium HDL	CRC	Weighted median	63	0.0721252	0.0452133	0.110663
Total lipids in medium LDL	CRC	Weighted median	44	0.00755597	0.0502298	0.880427
Total lipids in medium VLDL	CRC	Weighted median	52	0.050207	0.0461824	0.276973
Total lipids in small HDL	CRC	Weighted median	43	0.0246122	0.0587237	0.67513
Total lipids in small LDL	CRC	Weighted median	45	0.00856529	0.0496296	0.862978
Total lipids in small VLDL	CRC	Weighted median	66	0.0455782	0.0434222	0.293879
Total lipids in very large HDL	CRC	Weighted median	71	0.0537028	0.0378291	0.155719
Total lipids in very large VLDL	CRC	Weighted median	58	0.0405883	0.0489309	0.40682
Total lipids in very small VLDL	CRC	Weighted median	62	0.0634252	0.0409918	0.121799
Total lipids in VLDL	CRC	Weighted median	59	0.0440016	0.0488407	0.367631
Total phospholipids in lipoprotein particles	CRC	Weighted median	54	0.0875744	0.0533971	0.100993
Total triglycerides	CRC	Weighted median	64	0.0388666	0.0477285	0.415458
Triglycerides in chylomicrons and extremely large VLDL	CRC	Weighted median	50	0.0632341	0.0510012	0.215029
Triglycerides in HDL	CRC	Weighted median	58	0.0443827	0.039825	0.265089
Triglycerides in IDL	CRC	Weighted median	57	0.0530533	0.0369521	0.151079
Triglycerides in large HDL	CRC	Weighted median	49	0.0389334	0.0347826	0.262997
Triglycerides in large LDL	CRC	Weighted median	62	0.0540808	0.0380257	0.154964
Triglycerides in large VLDL	CRC	Weighted median	60	0.0431454	0.047494	0.363646
Triglycerides in LDL	CRC	Weighted median	65	0.0495187	0.039633	0.211507
Triglycerides in medium HDL	CRC	Weighted median	54	0.0472043	0.0442735	0.286334
Triglycerides in medium LDL	CRC	Weighted median	60	0.0410345	0.0423819	0.332941
Triglycerides in medium VLDL	CRC	Weighted median	60	0.0415533	0.0454491	0.360569
Triglycerides in small HDL	CRC	Weighted median	67	0.0394422	0.0484171	0.415282
Triglycerides in small LDL	CRC	Weighted median	61	0.0367267	0.0458054	0.422669
Triglycerides in small VLDL	CRC	Weighted median	69	0.0284284	0.0459556	0.536176
Triglycerides in very large HDL	CRC	Weighted median	60	0.0512016	0.0350792	0.1444
Triglycerides in very large VLDL	CRC	Weighted median	66	0.0405785	0.0490125	0.407716
Triglycerides in very small VLDL	CRC	Weighted median	66	0.0412869	0.0379213	0.276263
Triglycerides in VLDL	CRC	Weighted median	62	0.040268	0.0478031	0.39958
Triglycerides to total lipids ratio in chylomicrons and extremely large VLDL	CRC	Weighted median	15	0.0848905	0.0559511	0.129209
Triglycerides to total lipids ratio in IDL	CRC	Weighted median	66	0.0567963	0.043104	0.187619
Triglycerides to total lipids ratio in large HDL	CRC	Weighted median	70	0.0428146	0.0476658	0.369066
Triglycerides to total lipids ratio in large LDL	CRC	Weighted median	60	0.0619031	0.0482444	0.199451
Triglycerides to total lipids ratio in large VLDL	CRC	Weighted median	49	0.064115	0.0443267	0.14806
Triglycerides to total lipids ratio in medium HDL	CRC	Weighted median	65	0.0414177	0.0434233	0.340178
Triglycerides to total lipids ratio in medium LDL	CRC	Weighted median	61	0.0630234	0.0395906	0.111413
Triglycerides to total lipids ratio in medium VLDL	CRC	Weighted median	65	0.0485668	0.0493262	0.324818
Triglycerides to total lipids ratio in small HDL	CRC	Weighted median	77	0.0362338	0.0450402	0.421122
Triglycerides to total lipids ratio in small LDL	CRC	Weighted median	61	0.0405946	0.0462637	0.380237
Triglycerides to total lipids ratio in small VLDL	CRC	Weighted median	57	0.0164863	0.0471909	0.726824
Triglycerides to total lipids ratio in very large HDL	CRC	Weighted median	67	0.0419389	0.0439593	0.340064
Triglycerides to total lipids ratio in very large VLDL	CRC	Weighted median	54	0.00194822	0.0487375	0.968114
Triglycerides to total lipids ratio in very small VLDL	CRC	Weighted median	64	0.0311638	0.0460664	0.498725
Tyrosine	CRC	Weighted median	29	-0.00276105	0.0638341	0.965499
Valine	CRC	Weighted median	18	0.170004	0.0831182	0.040822
VLDL cholesterol	CRC	Weighted median	57	0.0571507	0.0454605	0.208699
3-Hydroxybutyrate	Colon	Weighted mode	15	0.250664	0.283603	0.3917
Acetate	Colon	Weighted mode	7	0.00806424	0.166981	0.963049
Acetoacetate	Colon	Weighted mode	7	0.183339	0.180638	0.349295
Acetone	Colon	Weighted mode	10	0.130914	0.181561	0.489186
Alanine	Colon	Weighted mode	29	-0.166514	0.210036	0.434568
Albumin	Colon	Weighted mode	24	-0.228316	0.0911469	0.019778
Apolipoprotein A1	Colon	Weighted mode	67	0.028106	0.0521222	0.59154
Apolipoprotein B	Colon	Weighted mode	50	0.0185007	0.0616014	0.765197
Average diameter for HDL particles	Colon	Weighted mode	89	-0.0186058	0.0473928	0.695574
Average diameter for LDL particles	Colon	Weighted mode	31	0.0736395	0.084585	0.390887
Average diameter for VLDL particles	Colon	Weighted mode	63	0.0435485	0.0519945	0.405496
Cholesterol in chylomicrons and extremely large VLDL	Colon	Weighted mode	55	0.0679517	0.0520318	0.197101
Cholesterol in IDL	Colon	Weighted mode	56	0.0341539	0.0772666	0.660204
Cholesterol in large HDL	Colon	Weighted mode	91	3.56296e-05	0.0386123	0.999266
Cholesterol in large LDL	Colon	Weighted mode	44	0.0289733	0.0845917	0.733638
Cholesterol in large VLDL	Colon	Weighted mode	57	0.0868184	0.0565701	0.130487
Cholesterol in medium HDL	Colon	Weighted mode	80	0.0149341	0.0540081	0.782873
Cholesterol in medium LDL	Colon	Weighted mode	44	0.0304563	0.0781683	0.698737
Cholesterol in medium VLDL	Colon	Weighted mode	45	0.0466509	0.0596007	0.437983
Cholesterol in small HDL	Colon	Weighted mode	43	0.045414	0.0675165	0.504863
Cholesterol in small LDL	Colon	Weighted mode	47	0.0225586	0.06555	0.732307
Cholesterol in small VLDL	Colon	Weighted mode	62	0.026562	0.0609789	0.664669
Cholesterol in very large HDL	Colon	Weighted mode	78	0.00581739	0.037095	0.875794
Cholesterol in very large VLDL	Colon	Weighted mode	54	0.0655158	0.0583954	0.266948
Cholesterol in very small VLDL	Colon	Weighted mode	53	0.0320926	0.0472128	0.499682
Cholesterol to total lipids ratio in chylomicrons and extremely large VLDL	Colon	Weighted mode	23	0.00276316	0.0612159	0.964405
Cholesterol to total lipids ratio in IDL	Colon	Weighted mode	65	-0.0662057	0.045866	0.153768
Cholesterol to total lipids ratio in large HDL	Colon	Weighted mode	67	-0.0330387	0.0477548	0.491465
Cholesterol to total lipids ratio in large LDL	Colon	Weighted mode	54	-0.0408247	0.0771819	0.599054
Cholesterol to total lipids ratio in large VLDL	Colon	Weighted mode	53	0.00386804	0.0439213	0.930161
Cholesterol to total lipids ratio in medium HDL	Colon	Weighted mode	75	-0.0460487	0.0470922	0.331339
Cholesterol to total lipids ratio in medium LDL	Colon	Weighted mode	32	-0.0423716	0.0856455	0.624277
Cholesterol to total lipids ratio in medium VLDL	Colon	Weighted mode	70	-0.0200959	0.0634184	0.752293
Cholesterol to total lipids ratio in small HDL	Colon	Weighted mode	52	-0.0295784	0.05299	0.579158
Cholesterol to total lipids ratio in small LDL	Colon	Weighted mode	31	-0.00264509	0.0780752	0.973198
Cholesterol to total lipids ratio in small VLDL	Colon	Weighted mode	53	-0.00632987	0.0636598	0.921177
Cholesterol to total lipids ratio in very large HDL	Colon	Weighted mode	41	-0.0229025	0.036468	0.533563
Cholesterol to total lipids ratio in very large VLDL	Colon	Weighted mode	63	-0.0256127	0.0651219	0.695444
Cholesterol to total lipids ratio in very small VLDL	Colon	Weighted mode	59	-0.076782	0.0635105	0.231582
Cholesteryl esters in chylomicrons and extremely large VLDL	Colon	Weighted mode	56	0.0501641	0.0534635	0.352199
Cholesteryl esters in HDL	Colon	Weighted mode	81	-0.00054614	0.0512502	0.991524
Cholesteryl esters in IDL	Colon	Weighted mode	54	0.0275087	0.0801335	0.732741
Cholesteryl esters in large HDL	Colon	Weighted mode	94	0.0156615	0.0421946	0.711353
Cholesteryl esters in large LDL	Colon	Weighted mode	43	0.0371526	0.0805184	0.64688
Cholesteryl esters in large VLDL	Colon	Weighted mode	55	0.075476	0.0575955	0.19559
Cholesteryl esters in LDL	Colon	Weighted mode	41	0.0604649	0.0809727	0.459592
Cholesteryl esters in medium HDL	Colon	Weighted mode	81	-0.118235	0.0891494	0.188528
Cholesteryl esters in medium LDL	Colon	Weighted mode	47	0.0343789	0.0791336	0.665999
Cholesteryl esters in medium VLDL	Colon	Weighted mode	44	0.0381945	0.06404	0.554024
Cholesteryl esters in small HDL	Colon	Weighted mode	40	0.0122181	0.0526535	0.817715
Cholesteryl esters in small LDL	Colon	Weighted mode	48	0.0347531	0.0742729	0.642011
Cholesteryl esters in small VLDL	Colon	Weighted mode	67	0.0222778	0.0568897	0.696618
Cholesteryl esters in very large HDL	Colon	Weighted mode	81	-0.00291132	0.0377392	0.938702
Cholesteryl esters in very large VLDL	Colon	Weighted mode	61	0.0701711	0.0569533	0.222725
Cholesteryl esters in very small VLDL	Colon	Weighted mode	52	0.0359643	0.0500126	0.475359
Cholesteryl esters in VLDL	Colon	Weighted mode	54	0.0433741	0.0636947	0.498856
Cholesteryl esters to total lipids ratio in chylomicrons and extremely large VLDL	Colon	Weighted mode	20	-0.0104467	0.0676727	0.878945
Cholesteryl esters to total lipids ratio in IDL	Colon	Weighted mode	48	-0.0779374	0.0479208	0.110556
Cholesteryl esters to total lipids ratio in large HDL	Colon	Weighted mode	60	-0.0282408	0.0508419	0.580677
Cholesteryl esters to total lipids ratio in large LDL	Colon	Weighted mode	36	0.0835616	0.0780887	0.291905
Cholesteryl esters to total lipids ratio in large VLDL	Colon	Weighted mode	57	0.000676775	0.0489959	0.989028
Cholesteryl esters to total lipids ratio in medium HDL	Colon	Weighted mode	61	-0.0545761	0.0489276	0.269107
Cholesteryl esters to total lipids ratio in medium LDL	Colon	Weighted mode	39	0.0916244	0.0703968	0.200909
Cholesteryl esters to total lipids ratio in medium VLDL	Colon	Weighted mode	70	-0.0255278	0.0653923	0.697458
Cholesteryl esters to total lipids ratio in small HDL	Colon	Weighted mode	53	-0.0291415	0.0370614	0.435259
Cholesteryl esters to total lipids ratio in small LDL	Colon	Weighted mode	42	0.0566008	0.0545246	0.305317
Cholesteryl esters to total lipids ratio in small VLDL	Colon	Weighted mode	58	-0.00184437	0.0504261	0.970951
Cholesteryl esters to total lipids ratio in very large HDL	Colon	Weighted mode	36	-0.0364151	0.061146	0.555312
Cholesteryl esters to total lipids ratio in very large VLDL	Colon	Weighted mode	67	-0.0392686	0.0595347	0.511811
Cholesteryl esters to total lipids ratio in very small VLDL	Colon	Weighted mode	64	-0.0870942	0.0626083	0.16909
Citrate	Colon	Weighted mode	27	0.0759602	0.0714998	0.29783
Clinical LDL cholesterol	Colon	Weighted mode	41	0.0297934	0.0759942	0.697103
Concentration of chylomicrons and extremely large VLDL particles	Colon	Weighted mode	54	0.0645749	0.0537488	0.23493
Concentration of HDL particles	Colon	Weighted mode	61	0.0259466	0.0628465	0.681183
Concentration of IDL particles	Colon	Weighted mode	42	0.0140058	0.0718745	0.846462
Concentration of large HDL particles	Colon	Weighted mode	85	0.00677205	0.0375399	0.857276
Concentration of large LDL particles	Colon	Weighted mode	53	0.0316795	0.0713842	0.659036
Concentration of large VLDL particles	Colon	Weighted mode	56	0.0791865	0.0570489	0.17072
Concentration of LDL particles	Colon	Weighted mode	51	0.0240478	0.0617552	0.69863
Concentration of medium HDL particles	Colon	Weighted mode	70	0.0296685	0.0528037	0.576029
Concentration of medium LDL particles	Colon	Weighted mode	44	0.023577	0.0719675	0.744799
Concentration of medium VLDL particles	Colon	Weighted mode	56	0.0440391	0.068686	0.524079
Concentration of small HDL particles	Colon	Weighted mode	39	0.0553018	0.0681051	0.421846
Concentration of small LDL particles	Colon	Weighted mode	50	0.0228193	0.0662568	0.732014
Concentration of small VLDL particles	Colon	Weighted mode	66	0.0722389	0.0501439	0.154488
Concentration of very large HDL particles	Colon	Weighted mode	82	0.0113246	0.035993	0.75385
Concentration of very large VLDL particles	Colon	Weighted mode	59	0.0643681	0.0516334	0.217542
Concentration of very small VLDL particles	Colon	Weighted mode	58	0.0340173	0.0417075	0.418114
Concentration of VLDL particles	Colon	Weighted mode	63	0.0436618	0.0592333	0.463832
Creatinine	Colon	Weighted mode	60	0.0026234	0.127034	0.983594
Degree of unsaturation	Colon	Weighted mode	42	0.166342	0.123133	0.184129
Docosahexaenoic acid	Colon	Weighted mode	40	0.151227	0.0801604	0.066681
Free cholesterol in chylomicrons and extremely large VLDL	Colon	Weighted mode	58	0.0678544	0.052984	0.2055
Free cholesterol in HDL	Colon	Weighted mode	77	0.0282731	0.0450306	0.531975
Free cholesterol in IDL	Colon	Weighted mode	58	0.0343207	0.0709603	0.63048
Free cholesterol in large HDL	Colon	Weighted mode	88	0.00195419	0.0400073	0.961154
Free cholesterol in large LDL	Colon	Weighted mode	51	0.001738	0.0753434	0.981688
Free cholesterol in large VLDL	Colon	Weighted mode	57	0.0678143	0.0584807	0.251132
Free cholesterol in LDL	Colon	Weighted mode	49	0.0110667	0.0692432	0.873691
Free cholesterol in medium HDL	Colon	Weighted mode	77	0.0378361	0.0532862	0.479844
Free cholesterol in medium LDL	Colon	Weighted mode	44	0.0200214	0.0804583	0.804668
Free cholesterol in medium VLDL	Colon	Weighted mode	56	0.0468641	0.0640785	0.467668
Free cholesterol in small HDL	Colon	Weighted mode	47	0.110262	0.0837992	0.194764
Free cholesterol in small LDL	Colon	Weighted mode	48	0.00563601	0.0668972	0.933217
Free cholesterol in small VLDL	Colon	Weighted mode	52	0.0380321	0.0650699	0.561474
Free cholesterol in very large HDL	Colon	Weighted mode	66	0.000268845	0.0448026	0.995231
Free cholesterol in very large VLDL	Colon	Weighted mode	50	0.0649396	0.0539061	0.234113
Free cholesterol in very small VLDL	Colon	Weighted mode	58	0.0384872	0.0407789	0.349255
Free cholesterol in VLDL	Colon	Weighted mode	63	0.0725962	0.0541458	0.184892
Free cholesterol to total lipids ratio in chylomicrons and extremely large VLDL	Colon	Weighted mode	24	-0.0159437	0.0558351	0.77778
Free cholesterol to total lipids ratio in IDL	Colon	Weighted mode	37	-0.0463903	0.0716506	0.521447
Free cholesterol to total lipids ratio in large HDL	Colon	Weighted mode	61	0.000106226	0.0445838	0.998107
Free cholesterol to total lipids ratio in large LDL	Colon	Weighted mode	71	-0.0983403	0.0597613	0.10434
Free cholesterol to total lipids ratio in large VLDL	Colon	Weighted mode	40	0.0136703	0.0762455	0.858636
Free cholesterol to total lipids ratio in medium HDL	Colon	Weighted mode	73	-0.00564948	0.0433101	0.89658
Free cholesterol to total lipids ratio in medium LDL	Colon	Weighted mode	69	-0.0795509	0.0508282	0.122203
Free cholesterol to total lipids ratio in medium VLDL	Colon	Weighted mode	60	-0.00629577	0.0691324	0.927747
Free cholesterol to total lipids ratio in small HDL	Colon	Weighted mode	65	0.0259218	0.0347994	0.459062
Free cholesterol to total lipids ratio in small LDL	Colon	Weighted mode	61	-0.0639057	0.0486908	0.194357
Free cholesterol to total lipids ratio in small VLDL	Colon	Weighted mode	65	-0.0413161	0.0661084	0.534209
Free cholesterol to total lipids ratio in very large HDL	Colon	Weighted mode	71	-0.0151543	0.0387058	0.696598
Free cholesterol to total lipids ratio in very large VLDL	Colon	Weighted mode	52	-0.00855706	0.0718492	0.905666
Free cholesterol to total lipids ratio in very small VLDL	Colon	Weighted mode	43	0.0106512	0.0690199	0.878096
Glucose	Colon	Weighted mode	22	-0.159806	0.103037	0.135853
Glutamine	Colon	Weighted mode	36	0.041618	0.050738	0.417623
Glycine	Colon	Weighted mode	38	0.00802414	0.0229536	0.728635
Glycoprotein acetyls	Colon	Weighted mode	51	-0.0333064	0.0895563	0.711536
HDL cholesterol	Colon	Weighted mode	82	0.00230995	0.0499568	0.963234
Histidine	Colon	Weighted mode	15	-0.124082	0.164413	0.462938
Isoleucine	Colon	Weighted mode	9	0.190079	0.197232	0.363404
Lactate	Colon	Weighted mode	9	0.12144	0.217662	0.592159
LDL cholesterol	Colon	Weighted mode	43	0.0429854	0.0835875	0.609768
Leucine	Colon	Weighted mode	14	0.167877	0.118918	0.181524
Linoleic acid	Colon	Weighted mode	42	0.0848253	0.065586	0.203132
Monounsaturated fatty acids	Colon	Weighted mode	55	0.0645955	0.0652465	0.326579
Omega-3 fatty acids	Colon	Weighted mode	44	0.0848705	0.0658421	0.204289
Omega-6 fatty acids	Colon	Weighted mode	51	0.0796779	0.0640075	0.219
Phenylalanine	Colon	Weighted mode	8	-0.0189564	0.103484	0.859848
Phosphatidylcholines	Colon	Weighted mode	53	0.0653274	0.0487059	0.185664
Phosphoglycerides	Colon	Weighted mode	49	0.0729671	0.0540857	0.183634
Phospholipids in chylomicrons and extremely large VLDL	Colon	Weighted mode	58	0.0640712	0.0504901	0.209604
Phospholipids in HDL	Colon	Weighted mode	68	0.0310037	0.0457613	0.500416
Phospholipids in IDL	Colon	Weighted mode	55	0.035174	0.0614948	0.569707
Phospholipids in large HDL	Colon	Weighted mode	78	0.00687084	0.0383513	0.858286
Phospholipids in large LDL	Colon	Weighted mode	43	0.0181482	0.0838238	0.829643
Phospholipids in large VLDL	Colon	Weighted mode	56	0.0765755	0.0549981	0.169427
Phospholipids in LDL	Colon	Weighted mode	44	0.0251841	0.0798004	0.753842
Phospholipids in medium HDL	Colon	Weighted mode	59	0.0325758	0.0547514	0.554173
Phospholipids in medium LDL	Colon	Weighted mode	43	0.0347087	0.0824422	0.675897
Phospholipids in medium VLDL	Colon	Weighted mode	59	0.0503531	0.0679224	0.461482
Phospholipids in small HDL	Colon	Weighted mode	48	0.110074	0.0738527	0.142788
Phospholipids in small LDL	Colon	Weighted mode	43	0.00292897	0.0673128	0.965499
Phospholipids in small VLDL	Colon	Weighted mode	66	0.0449744	0.0599075	0.455524
Phospholipids in very large HDL	Colon	Weighted mode	68	0.00660908	0.0375934	0.860978
Phospholipids in very large VLDL	Colon	Weighted mode	55	0.0698648	0.0562409	0.219515
Phospholipids in very small VLDL	Colon	Weighted mode	62	0.0384902	0.0390889	0.328668
Phospholipids in VLDL	Colon	Weighted mode	60	0.0868817	0.0557877	0.124733
Phospholipids to total lipids ratio in chylomicrons and extremely large VLDL	Colon	Weighted mode	38	0.00702225	0.044747	0.876151
Phospholipids to total lipids ratio in IDL	Colon	Weighted mode	43	0.0753354	0.054867	0.177022
Phospholipids to total lipids ratio in large HDL	Colon	Weighted mode	60	-0.00586236	0.0546641	0.91496
Phospholipids to total lipids ratio in large LDL	Colon	Weighted mode	39	-0.0278957	0.0406109	0.496315
Phospholipids to total lipids ratio in large VLDL	Colon	Weighted mode	61	0.032376	0.0469242	0.492877
Phospholipids to total lipids ratio in medium HDL	Colon	Weighted mode	68	0.0314599	0.0562988	0.57816
Phospholipids to total lipids ratio in medium LDL	Colon	Weighted mode	33	0.0145507	0.0522937	0.782612
Phospholipids to total lipids ratio in medium VLDL	Colon	Weighted mode	57	0.0178101	0.0545452	0.745249
Phospholipids to total lipids ratio in small HDL	Colon	Weighted mode	53	0.00886791	0.0502015	0.860472
Phospholipids to total lipids ratio in small LDL	Colon	Weighted mode	42	-0.066625	0.0597367	0.271212
Phospholipids to total lipids ratio in small VLDL	Colon	Weighted mode	63	-0.042836	0.062727	0.497217
Phospholipids to total lipids ratio in very large HDL	Colon	Weighted mode	60	-0.00996461	0.044882	0.825067
Phospholipids to total lipids ratio in very large VLDL	Colon	Weighted mode	46	0.0656726	0.086371	0.451008
Phospholipids to total lipids ratio in very small VLDL	Colon	Weighted mode	55	0.10938	0.0779241	0.166143
Polyunsaturated fatty acids	Colon	Weighted mode	52	0.078711	0.0625624	0.214078
Pyruvate	Colon	Weighted mode	18	-0.0437877	0.107094	0.687738
Ratio of apolipoprotein B to apolipoprotein A1	Colon	Weighted mode	66	0.0316594	0.0625439	0.614432
Ratio of docosahexaenoic acid to total fatty acids	Colon	Weighted mode	24	0.14519	0.135201	0.294014
Ratio of linoleic acid to total fatty acids	Colon	Weighted mode	30	-0.19364	0.210685	0.365626
Ratio of monounsaturated fatty acids to total fatty acids	Colon	Weighted mode	52	0.0471336	0.068363	0.493659
Ratio of omega-3 fatty acids to total fatty acids	Colon	Weighted mode	35	0.120734	0.0907728	0.192351
Ratio of omega-6 fatty acids to omega-3 fatty acids	Colon	Weighted mode	33	-0.111296	0.0796786	0.172085
Ratio of omega-6 fatty acids to total fatty acids	Colon	Weighted mode	44	-0.0970509	0.111947	0.390788
Ratio of polyunsaturated fatty acids to monounsaturated fatty acids	Colon	Weighted mode	51	-0.0522828	0.086491	0.548252
Ratio of polyunsaturated fatty acids to total fatty acids	Colon	Weighted mode	40	-0.0801511	0.139535	0.568985
Ratio of saturated fatty acids to total fatty acids	Colon	Weighted mode	24	0.145323	0.140827	0.312834
Ratio of triglycerides to phosphoglycerides	Colon	Weighted mode	73	0.0663047	0.0527879	0.213155
Remnant cholesterol (non-HDL, non-LDL -cholesterol)	Colon	Weighted mode	49	0.0408863	0.0668308	0.543565
Saturated fatty acids	Colon	Weighted mode	48	0.0633971	0.0691642	0.364023
Sphingomyelins	Colon	Weighted mode	59	0.0442879	0.0681057	0.518077
Total cholesterol	Colon	Weighted mode	55	0.0429778	0.0868331	0.622646
Total cholesterol minus HDL-C	Colon	Weighted mode	45	0.0489162	0.0764016	0.52533
Total cholines	Colon	Weighted mode	53	0.0680501	0.054021	0.213404
Total concentration of branched-chain amino acids (leucine + isoleucine + valine)	Colon	Weighted mode	14	0.151359	0.123967	0.243784
Total concentration of lipoprotein particles	Colon	Weighted mode	57	0.0545019	0.067956	0.425933
Total esterified cholesterol	Colon	Weighted mode	58	0.0321379	0.0830522	0.700226
Total fatty acids	Colon	Weighted mode	55	0.0639105	0.0629532	0.314535
Total free cholesterol	Colon	Weighted mode	51	0.0610307	0.0806219	0.452603
Total lipids in chylomicrons and extremely large VLDL	Colon	Weighted mode	55	0.0594062	0.0521545	0.259713
Total lipids in HDL	Colon	Weighted mode	80	0.0327926	0.045415	0.472386
Total lipids in IDL	Colon	Weighted mode	53	0.0413141	0.0666957	0.538331
Total lipids in large HDL	Colon	Weighted mode	91	0.00113344	0.0369611	0.975604
Total lipids in large LDL	Colon	Weighted mode	42	0.0298627	0.0836446	0.722909
Total lipids in large VLDL	Colon	Weighted mode	55	0.0815122	0.0557466	0.149485
Total lipids in LDL	Colon	Weighted mode	42	0.0545169	0.0829015	0.514464
Total lipids in lipoprotein particles	Colon	Weighted mode	59	0.0677071	0.0713161	0.34636
Total lipids in medium HDL	Colon	Weighted mode	63	0.0425455	0.0581338	0.467014
Total lipids in medium LDL	Colon	Weighted mode	44	0.025181	0.0689901	0.716904
Total lipids in medium VLDL	Colon	Weighted mode	51	0.0673903	0.0638577	0.296352
Total lipids in small HDL	Colon	Weighted mode	43	0.101055	0.0770045	0.196535
Total lipids in small LDL	Colon	Weighted mode	45	0.0169008	0.0594121	0.777386
Total lipids in small VLDL	Colon	Weighted mode	66	0.0558456	0.0550635	0.314246
Total lipids in very large HDL	Colon	Weighted mode	70	0.0145344	0.037395	0.698716
Total lipids in very large VLDL	Colon	Weighted mode	57	0.066656	0.0539291	0.221621
Total lipids in very small VLDL	Colon	Weighted mode	62	0.0384193	0.0420808	0.364843
Total lipids in VLDL	Colon	Weighted mode	58	0.0836118	0.0558047	0.139575
Total phospholipids in lipoprotein particles	Colon	Weighted mode	54	0.0839384	0.063462	0.191628
Total triglycerides	Colon	Weighted mode	62	0.0802847	0.0547855	0.147937
Triglycerides in chylomicrons and extremely large VLDL	Colon	Weighted mode	49	0.0478989	0.0537845	0.377602
Triglycerides in HDL	Colon	Weighted mode	56	0.0504982	0.0426294	0.241275
Triglycerides in IDL	Colon	Weighted mode	56	0.0271315	0.0380294	0.478593
Triglycerides in large HDL	Colon	Weighted mode	49	0.0295374	0.0326961	0.37083
Triglycerides in large LDL	Colon	Weighted mode	62	0.025074	0.0461402	0.588813
Triglycerides in large VLDL	Colon	Weighted mode	58	0.0724252	0.0547014	0.190785
Triglycerides in LDL	Colon	Weighted mode	65	0.021223	0.0473573	0.655562
Triglycerides in medium HDL	Colon	Weighted mode	52	0.05079	0.0442644	0.256561
Triglycerides in medium LDL	Colon	Weighted mode	60	0.0289024	0.0515176	0.576909
Triglycerides in medium VLDL	Colon	Weighted mode	58	0.083202	0.054661	0.133502
Triglycerides in small HDL	Colon	Weighted mode	65	0.0842914	0.0533648	0.119144
Triglycerides in small LDL	Colon	Weighted mode	59	0.0669524	0.0523719	0.206199
Triglycerides in small VLDL	Colon	Weighted mode	67	0.0826378	0.0513228	0.112136
Triglycerides in very large HDL	Colon	Weighted mode	60	0.0261236	0.0344237	0.450943
Triglycerides in very large VLDL	Colon	Weighted mode	64	0.0726799	0.0555292	0.195336
Triglycerides in very small VLDL	Colon	Weighted mode	64	0.0477145	0.0376399	0.209585
Triglycerides in VLDL	Colon	Weighted mode	59	0.0799839	0.0517184	0.127417
Triglycerides to total lipids ratio in chylomicrons and extremely large VLDL	Colon	Weighted mode	15	-0.00990384	0.0606829	0.872688
Triglycerides to total lipids ratio in IDL	Colon	Weighted mode	65	0.055052	0.0493852	0.269127
Triglycerides to total lipids ratio in large HDL	Colon	Weighted mode	69	0.0892489	0.0520163	0.0907542
Triglycerides to total lipids ratio in large LDL	Colon	Weighted mode	59	0.0499317	0.0589173	0.400206
Triglycerides to total lipids ratio in large VLDL	Colon	Weighted mode	49	0.0185286	0.040249	0.647344
Triglycerides to total lipids ratio in medium HDL	Colon	Weighted mode	63	0.0915643	0.0465736	0.0537787
Triglycerides to total lipids ratio in medium LDL	Colon	Weighted mode	60	0.0258531	0.0397448	0.517909
Triglycerides to total lipids ratio in medium VLDL	Colon	Weighted mode	64	0.0186526	0.0693686	0.788892
Triglycerides to total lipids ratio in small HDL	Colon	Weighted mode	75	0.0557682	0.0429914	0.198594
Triglycerides to total lipids ratio in small LDL	Colon	Weighted mode	60	0.0455551	0.0495835	0.361964
Triglycerides to total lipids ratio in small VLDL	Colon	Weighted mode	56	0.015488	0.0633401	0.807737
Triglycerides to total lipids ratio in very large HDL	Colon	Weighted mode	65	0.106949	0.0544471	0.0538435
Triglycerides to total lipids ratio in very large VLDL	Colon	Weighted mode	54	0.0026713	0.0643734	0.967056
Triglycerides to total lipids ratio in very small VLDL	Colon	Weighted mode	63	0.0395826	0.0635013	0.53535
Tyrosine	Colon	Weighted mode	29	-0.0283773	0.0675673	0.677701
Valine	Colon	Weighted mode	18	0.148189	0.0980207	0.148949
VLDL cholesterol	Colon	Weighted mode	56	0.0377347	0.0696349	0.590081
3-Hydroxybutyrate	CRC	Weighted mode	16	0.259685	0.240007	0.296345
Acetate	CRC	Weighted mode	7	0.103962	0.151634	0.518556
Acetoacetate	CRC	Weighted mode	7	0.190398	0.150181	0.25185
Acetone	CRC	Weighted mode	10	0.121808	0.166522	0.483096
Alanine	CRC	Weighted mode	29	-0.0769553	0.118627	0.521807
Albumin	CRC	Weighted mode	24	-0.225013	0.0887398	0.0184781
Apolipoprotein A1	CRC	Weighted mode	67	0.0426294	0.0416744	0.310082
Apolipoprotein B	CRC	Weighted mode	51	0.00967288	0.0523671	0.854201
Average diameter for HDL particles	CRC	Weighted mode	90	0.00278052	0.0410197	0.946109
Average diameter for LDL particles	CRC	Weighted mode	32	0.0926664	0.0806876	0.259564
Average diameter for VLDL particles	CRC	Weighted mode	65	0.0631366	0.0452918	0.16814
Cholesterol in chylomicrons and extremely large VLDL	CRC	Weighted mode	58	0.0495738	0.0448243	0.273391
Cholesterol in IDL	CRC	Weighted mode	57	-0.00878788	0.0695243	0.899868
Cholesterol in large HDL	CRC	Weighted mode	92	0.0142058	0.0342839	0.679587
Cholesterol in large LDL	CRC	Weighted mode	44	-0.0414526	0.0618231	0.506123
Cholesterol in large VLDL	CRC	Weighted mode	58	0.0609095	0.0426847	0.159046
Cholesterol in medium HDL	CRC	Weighted mode	80	0.0303848	0.0453255	0.504577
Cholesterol in medium LDL	CRC	Weighted mode	44	0.0146734	0.0645926	0.82137
Cholesterol in medium VLDL	CRC	Weighted mode	45	0.023205	0.0560852	0.681071
Cholesterol in small HDL	CRC	Weighted mode	43	0.0320759	0.0661914	0.630482
Cholesterol in small LDL	CRC	Weighted mode	47	0.00385873	0.0543059	0.943662
Cholesterol in small VLDL	CRC	Weighted mode	62	0.0254795	0.0482211	0.599146
Cholesterol in very large HDL	CRC	Weighted mode	79	0.00998801	0.0327647	0.7613
Cholesterol in very large VLDL	CRC	Weighted mode	55	0.0409247	0.0491147	0.408376
Cholesterol in very small VLDL	CRC	Weighted mode	53	0.0329337	0.0435489	0.452914
Cholesterol to total lipids ratio in chylomicrons and extremely large VLDL	CRC	Weighted mode	23	-0.100389	0.0657818	0.141236
Cholesterol to total lipids ratio in IDL	CRC	Weighted mode	66	-0.0498727	0.0399677	0.216572
Cholesterol to total lipids ratio in large HDL	CRC	Weighted mode	68	-0.00401059	0.0417496	0.923757
Cholesterol to total lipids ratio in large LDL	CRC	Weighted mode	54	-0.0945096	0.0732326	0.202465
Cholesterol to total lipids ratio in large VLDL	CRC	Weighted mode	53	-0.0443888	0.0432633	0.309633
Cholesterol to total lipids ratio in medium HDL	CRC	Weighted mode	76	-0.0188813	0.039173	0.631212
Cholesterol to total lipids ratio in medium LDL	CRC	Weighted mode	32	0.0202313	0.0718271	0.780071
Cholesterol to total lipids ratio in medium VLDL	CRC	Weighted mode	71	-0.0239951	0.0573702	0.677044
Cholesterol to total lipids ratio in small HDL	CRC	Weighted mode	53	-0.0487524	0.0480824	0.315309
Cholesterol to total lipids ratio in small LDL	CRC	Weighted mode	31	0.0689203	0.0864085	0.431365
Cholesterol to total lipids ratio in small VLDL	CRC	Weighted mode	54	-0.043657	0.051225	0.397905
Cholesterol to total lipids ratio in very large HDL	CRC	Weighted mode	41	-0.0266751	0.0314032	0.400693
Cholesterol to total lipids ratio in very large VLDL	CRC	Weighted mode	64	-0.0931568	0.0604458	0.128285
Cholesterol to total lipids ratio in very small VLDL	CRC	Weighted mode	60	-0.0475548	0.0503571	0.348842
Cholesteryl esters in chylomicrons and extremely large VLDL	CRC	Weighted mode	58	0.0275453	0.043911	0.532968
Cholesteryl esters in HDL	CRC	Weighted mode	82	-0.00232172	0.0405884	0.954526
Cholesteryl esters in IDL	CRC	Weighted mode	55	-0.0235517	0.0719643	0.744729
Cholesteryl esters in large HDL	CRC	Weighted mode	95	0.0283048	0.0349972	0.420689
Cholesteryl esters in large LDL	CRC	Weighted mode	43	-0.0354861	0.0676541	0.602673
Cholesteryl esters in large VLDL	CRC	Weighted mode	56	0.0513136	0.0450069	0.259174
Cholesteryl esters in LDL	CRC	Weighted mode	41	-0.00357308	0.0728625	0.961133
Cholesteryl esters in medium HDL	CRC	Weighted mode	81	-0.018908	0.0645775	0.770437
Cholesteryl esters in medium LDL	CRC	Weighted mode	48	0.0147061	0.0602875	0.808345
Cholesteryl esters in medium VLDL	CRC	Weighted mode	44	0.0145059	0.0515178	0.779624
Cholesteryl esters in small HDL	CRC	Weighted mode	40	0.0057688	0.0484152	0.905766
Cholesteryl esters in small LDL	CRC	Weighted mode	49	0.0161705	0.0596134	0.787357
Cholesteryl esters in small VLDL	CRC	Weighted mode	68	0.0298803	0.0438302	0.49776
Cholesteryl esters in very large HDL	CRC	Weighted mode	82	0.00943579	0.0301156	0.754844
Cholesteryl esters in very large VLDL	CRC	Weighted mode	62	0.0458153	0.0468977	0.332466
Cholesteryl esters in very small VLDL	CRC	Weighted mode	52	0.0360358	0.0435801	0.412153
Cholesteryl esters in VLDL	CRC	Weighted mode	54	0.0369198	0.0536851	0.494634
Cholesteryl esters to total lipids ratio in chylomicrons and extremely large VLDL	CRC	Weighted mode	20	-0.107901	0.0667137	0.122281
Cholesteryl esters to total lipids ratio in IDL	CRC	Weighted mode	49	-0.054333	0.0427055	0.209405
Cholesteryl esters to total lipids ratio in large HDL	CRC	Weighted mode	61	0.00945501	0.041275	0.819591
Cholesteryl esters to total lipids ratio in large LDL	CRC	Weighted mode	36	0.062852	0.0620869	0.318331
Cholesteryl esters to total lipids ratio in large VLDL	CRC	Weighted mode	57	-0.0559485	0.050431	0.271996
Cholesteryl esters to total lipids ratio in medium HDL	CRC	Weighted mode	62	-0.030096	0.0423582	0.480094
Cholesteryl esters to total lipids ratio in medium LDL	CRC	Weighted mode	40	0.0502618	0.0545437	0.362457
Cholesteryl esters to total lipids ratio in medium VLDL	CRC	Weighted mode	71	-0.0193008	0.0532191	0.717947
Cholesteryl esters to total lipids ratio in small HDL	CRC	Weighted mode	54	-0.0282276	0.0333049	0.400501
Cholesteryl esters to total lipids ratio in small LDL	CRC	Weighted mode	43	0.0252154	0.0482156	0.603741
Cholesteryl esters to total lipids ratio in small VLDL	CRC	Weighted mode	59	-0.029433	0.0409871	0.475576
Cholesteryl esters to total lipids ratio in very large HDL	CRC	Weighted mode	36	-0.0595018	0.0474491	0.218149
Cholesteryl esters to total lipids ratio in very large VLDL	CRC	Weighted mode	68	-0.0864337	0.0558756	0.126599
Cholesteryl esters to total lipids ratio in very small VLDL	CRC	Weighted mode	65	-0.0502789	0.0500546	0.318929
Citrate	CRC	Weighted mode	27	0.0681688	0.0557168	0.232119
Clinical LDL cholesterol	CRC	Weighted mode	41	-0.0186519	0.0628852	0.768305
Concentration of chylomicrons and extremely large VLDL particles	CRC	Weighted mode	56	0.0528031	0.0441027	0.236333
Concentration of HDL particles	CRC	Weighted mode	61	0.053564	0.0522879	0.309756
Concentration of IDL particles	CRC	Weighted mode	42	-0.0185352	0.0631939	0.770767
Concentration of large HDL particles	CRC	Weighted mode	86	0.0198967	0.0345622	0.566353
Concentration of large LDL particles	CRC	Weighted mode	53	-0.0146928	0.0610067	0.810627
Concentration of large VLDL particles	CRC	Weighted mode	57	0.0495331	0.047	0.296457
Concentration of LDL particles	CRC	Weighted mode	52	0.0137532	0.0525962	0.79477
Concentration of medium HDL particles	CRC	Weighted mode	70	0.0471848	0.0440872	0.288231
Concentration of medium LDL particles	CRC	Weighted mode	44	0.0152778	0.0632771	0.810359
Concentration of medium VLDL particles	CRC	Weighted mode	56	0.0642392	0.0530082	0.230742
Concentration of small HDL particles	CRC	Weighted mode	39	0.0204118	0.0665117	0.760603
Concentration of small LDL particles	CRC	Weighted mode	50	0.015495	0.0581571	0.791023
Concentration of small VLDL particles	CRC	Weighted mode	66	0.0686319	0.0387895	0.0815274
Concentration of very large HDL particles	CRC	Weighted mode	83	0.0334711	0.0309537	0.282721
Concentration of very large VLDL particles	CRC	Weighted mode	60	0.0393937	0.0464669	0.399987
Concentration of very small VLDL particles	CRC	Weighted mode	58	0.0382341	0.0359295	0.291751
Concentration of VLDL particles	CRC	Weighted mode	64	0.0754487	0.046329	0.108401
Creatinine	CRC	Weighted mode	60	-0.185904	0.115501	0.112833
Degree of unsaturation	CRC	Weighted mode	44	0.123898	0.0873771	0.163407
Docosahexaenoic acid	CRC	Weighted mode	40	0.123128	0.0690637	0.0824017
Free cholesterol in chylomicrons and extremely large VLDL	CRC	Weighted mode	61	0.0516826	0.0424773	0.228479
Free cholesterol in HDL	CRC	Weighted mode	77	0.0368642	0.0375573	0.329438
Free cholesterol in IDL	CRC	Weighted mode	59	0.0348388	0.068388	0.612385
Free cholesterol in large HDL	CRC	Weighted mode	89	0.0158147	0.0340101	0.64308
Free cholesterol in large LDL	CRC	Weighted mode	51	-0.0330938	0.0608787	0.589131
Free cholesterol in large VLDL	CRC	Weighted mode	58	0.0480811	0.04944	0.334904
Free cholesterol in LDL	CRC	Weighted mode	49	-0.0269561	0.0594987	0.652551
Free cholesterol in medium HDL	CRC	Weighted mode	77	0.0476585	0.0382872	0.217043
Free cholesterol in medium LDL	CRC	Weighted mode	44	0.00499841	0.0664135	0.940355
Free cholesterol in medium VLDL	CRC	Weighted mode	56	0.0347525	0.0566875	0.542367
Free cholesterol in small HDL	CRC	Weighted mode	47	0.12517	0.0718176	0.0880354
Free cholesterol in small LDL	CRC	Weighted mode	48	-0.0260835	0.0568613	0.648549
Free cholesterol in small VLDL	CRC	Weighted mode	52	0.0276501	0.0568557	0.628823
Free cholesterol in very large HDL	CRC	Weighted mode	67	-0.00771338	0.0401933	0.848404
Free cholesterol in very large VLDL	CRC	Weighted mode	51	0.0520368	0.0502041	0.304953
Free cholesterol in very small VLDL	CRC	Weighted mode	58	0.0374815	0.0395031	0.346715
Free cholesterol in VLDL	CRC	Weighted mode	64	0.0622078	0.0461235	0.182254
Free cholesterol to total lipids ratio in chylomicrons and extremely large VLDL	CRC	Weighted mode	24	-0.0529724	0.0525369	0.323806
Free cholesterol to total lipids ratio in IDL	CRC	Weighted mode	38	-0.0260368	0.0645417	0.688968
Free cholesterol to total lipids ratio in large HDL	CRC	Weighted mode	61	0.00326774	0.0389032	0.933339
Free cholesterol to total lipids ratio in large LDL	CRC	Weighted mode	73	-0.0501388	0.0453965	0.273069
Free cholesterol to total lipids ratio in large VLDL	CRC	Weighted mode	40	0.0502306	0.0658624	0.450255
Free cholesterol to total lipids ratio in medium HDL	CRC	Weighted mode	74	0.0212935	0.0385442	0.582333
Free cholesterol to total lipids ratio in medium LDL	CRC	Weighted mode	71	-0.0507153	0.0399446	0.208417
Free cholesterol to total lipids ratio in medium VLDL	CRC	Weighted mode	61	-0.017494	0.0686656	0.799771
Free cholesterol to total lipids ratio in small HDL	CRC	Weighted mode	65	0.0206155	0.026965	0.447361
Free cholesterol to total lipids ratio in small LDL	CRC	Weighted mode	62	-0.0669928	0.0422282	0.117808
Free cholesterol to total lipids ratio in small VLDL	CRC	Weighted mode	66	-0.0500287	0.051786	0.337592
Free cholesterol to total lipids ratio in very large HDL	CRC	Weighted mode	72	-0.0462562	0.0326606	0.161069
Free cholesterol to total lipids ratio in very large VLDL	CRC	Weighted mode	52	-0.048115	0.0709494	0.500736
Free cholesterol to total lipids ratio in very small VLDL	CRC	Weighted mode	44	0.0112147	0.0581813	0.848058
Glucose	CRC	Weighted mode	22	-0.0538721	0.0851206	0.533636
Glutamine	CRC	Weighted mode	36	-0.00416299	0.0405938	0.918904
Glycine	CRC	Weighted mode	38	0.0118891	0.0196329	0.548496
Glycoprotein acetyls	CRC	Weighted mode	52	0.034077	0.0736627	0.645613
HDL cholesterol	CRC	Weighted mode	83	0.022233	0.0417906	0.596158
Histidine	CRC	Weighted mode	15	-0.14571	0.120088	0.245068
Isoleucine	CRC	Weighted mode	9	0.207795	0.175409	0.270161
Lactate	CRC	Weighted mode	9	0.184064	0.179863	0.336085
LDL cholesterol	CRC	Weighted mode	43	-0.0340985	0.0677451	0.617358
Leucine	CRC	Weighted mode	14	0.231015	0.111449	0.058628
Linoleic acid	CRC	Weighted mode	42	0.0831456	0.0584543	0.162473
Monounsaturated fatty acids	CRC	Weighted mode	57	0.0446572	0.0513743	0.38842
Omega-3 fatty acids	CRC	Weighted mode	45	0.0904908	0.0518979	0.0882075
Omega-6 fatty acids	CRC	Weighted mode	51	0.0846364	0.052885	0.115813
Phenylalanine	CRC	Weighted mode	8	0.00781559	0.0800975	0.925004
Phosphatidylcholines	CRC	Weighted mode	53	0.0690247	0.0474975	0.152169
Phosphoglycerides	CRC	Weighted mode	49	0.0803301	0.046326	0.0893344
Phospholipids in chylomicrons and extremely large VLDL	CRC	Weighted mode	60	0.0558925	0.0435886	0.204761
Phospholipids in HDL	CRC	Weighted mode	68	0.0358356	0.0384701	0.35493
Phospholipids in IDL	CRC	Weighted mode	55	0.0322404	0.0527044	0.54329
Phospholipids in large HDL	CRC	Weighted mode	79	0.0238199	0.0323026	0.463091
Phospholipids in large LDL	CRC	Weighted mode	43	-0.0418646	0.0628355	0.50889
Phospholipids in large VLDL	CRC	Weighted mode	57	0.045748	0.0478428	0.343074
Phospholipids in LDL	CRC	Weighted mode	44	-0.0331046	0.0623096	0.59795
Phospholipids in medium HDL	CRC	Weighted mode	59	0.050736	0.047825	0.293148
Phospholipids in medium LDL	CRC	Weighted mode	43	0.00421388	0.0638595	0.947701
Phospholipids in medium VLDL	CRC	Weighted mode	59	0.0532574	0.0536597	0.325074
Phospholipids in small HDL	CRC	Weighted mode	48	0.06578	0.0675283	0.334989
Phospholipids in small LDL	CRC	Weighted mode	43	-0.035933	0.0539411	0.508956
Phospholipids in small VLDL	CRC	Weighted mode	66	0.0606311	0.0472468	0.203949
Phospholipids in very large HDL	CRC	Weighted mode	69	0.0220103	0.0331067	0.508409
Phospholipids in very large VLDL	CRC	Weighted mode	56	0.0546807	0.0466804	0.246494
Phospholipids in very small VLDL	CRC	Weighted mode	62	0.044113	0.0357243	0.221634
Phospholipids in VLDL	CRC	Weighted mode	61	0.0736617	0.0426229	0.0890926
Phospholipids to total lipids ratio in chylomicrons and extremely large VLDL	CRC	Weighted mode	38	-0.0203626	0.0336591	0.548895
Phospholipids to total lipids ratio in IDL	CRC	Weighted mode	43	0.0410438	0.0463014	0.380423
Phospholipids to total lipids ratio in large HDL	CRC	Weighted mode	60	-0.0166789	0.0443053	0.707931
Phospholipids to total lipids ratio in large LDL	CRC	Weighted mode	40	-0.0223853	0.0343786	0.518775
Phospholipids to total lipids ratio in large VLDL	CRC	Weighted mode	62	0.0108047	0.0417065	0.796457
Phospholipids to total lipids ratio in medium HDL	CRC	Weighted mode	68	0.0104777	0.0478649	0.827393
Phospholipids to total lipids ratio in medium LDL	CRC	Weighted mode	34	-0.0209063	0.0406763	0.6107
Phospholipids to total lipids ratio in medium VLDL	CRC	Weighted mode	58	-0.000832482	0.0587946	0.988752
Phospholipids to total lipids ratio in small HDL	CRC	Weighted mode	53	-0.0147655	0.046149	0.750285
Phospholipids to total lipids ratio in small LDL	CRC	Weighted mode	44	-0.0335759	0.0542114	0.538953
Phospholipids to total lipids ratio in small VLDL	CRC	Weighted mode	64	-0.0594861	0.054806	0.281883
Phospholipids to total lipids ratio in very large HDL	CRC	Weighted mode	60	0.00388699	0.0402989	0.923487
Phospholipids to total lipids ratio in very large VLDL	CRC	Weighted mode	46	0.096449	0.0709024	0.180508
Phospholipids to total lipids ratio in very small VLDL	CRC	Weighted mode	55	0.0482896	0.0648833	0.45995
Polyunsaturated fatty acids	CRC	Weighted mode	52	0.0842329	0.0484597	0.0882097
Pyruvate	CRC	Weighted mode	18	-0.0746134	0.0958671	0.44709
Ratio of apolipoprotein B to apolipoprotein A1	CRC	Weighted mode	66	0.00975968	0.0534655	0.855726
Ratio of docosahexaenoic acid to total fatty acids	CRC	Weighted mode	25	0.143575	0.101511	0.170095
Ratio of linoleic acid to total fatty acids	CRC	Weighted mode	30	-0.148442	0.247972	0.554071
Ratio of monounsaturated fatty acids to total fatty acids	CRC	Weighted mode	54	0.035534	0.0589355	0.549126
Ratio of omega-3 fatty acids to total fatty acids	CRC	Weighted mode	35	0.175002	0.0755368	0.0266734
Ratio of omega-6 fatty acids to omega-3 fatty acids	CRC	Weighted mode	33	-0.132851	0.0663699	0.053858
Ratio of omega-6 fatty acids to total fatty acids	CRC	Weighted mode	45	-0.102029	0.110743	0.361909
Ratio of polyunsaturated fatty acids to monounsaturated fatty acids	CRC	Weighted mode	52	-0.0341736	0.0701494	0.628236
Ratio of polyunsaturated fatty acids to total fatty acids	CRC	Weighted mode	41	-0.110321	0.108832	0.31683
Ratio of saturated fatty acids to total fatty acids	CRC	Weighted mode	24	0.0555655	0.160198	0.731854
Ratio of triglycerides to phosphoglycerides	CRC	Weighted mode	74	0.0372895	0.0429955	0.388627
Remnant cholesterol (non-HDL, non-LDL -cholesterol)	CRC	Weighted mode	50	0.0340678	0.0560891	0.546398
Saturated fatty acids	CRC	Weighted mode	48	0.0762361	0.0582207	0.196753
Sphingomyelins	CRC	Weighted mode	60	0.0628663	0.0637061	0.327762
Total cholesterol	CRC	Weighted mode	55	0.0249329	0.0680322	0.715434
Total cholesterol minus HDL-C	CRC	Weighted mode	45	-0.00345295	0.0616695	0.955602
Total cholines	CRC	Weighted mode	53	0.0727838	0.048474	0.139274
Total concentration of branched-chain amino acids (leucine + isoleucine + valine)	CRC	Weighted mode	14	0.231979	0.0883447	0.0209523
Total concentration of lipoprotein particles	CRC	Weighted mode	57	0.0880725	0.0591457	0.142078
Total esterified cholesterol	CRC	Weighted mode	58	0.0441319	0.0759319	0.563395
Total fatty acids	CRC	Weighted mode	56	0.0574474	0.0534517	0.287178
Total free cholesterol	CRC	Weighted mode	51	0.0242495	0.0663453	0.716277
Total lipids in chylomicrons and extremely large VLDL	CRC	Weighted mode	57	0.0590993	0.0446155	0.190672
Total lipids in HDL	CRC	Weighted mode	80	0.0395868	0.0400747	0.326254
Total lipids in IDL	CRC	Weighted mode	53	0.00287273	0.0589011	0.961288
Total lipids in large HDL	CRC	Weighted mode	92	0.0162603	0.031565	0.607708
Total lipids in large LDL	CRC	Weighted mode	42	-0.0346948	0.068456	0.614997
Total lipids in large VLDL	CRC	Weighted mode	57	0.0571283	0.0481726	0.240666
Total lipids in LDL	CRC	Weighted mode	42	-0.0246762	0.0667035	0.713333
Total lipids in lipoprotein particles	CRC	Weighted mode	59	0.102504	0.0576957	0.0808728
Total lipids in medium HDL	CRC	Weighted mode	63	0.055537	0.0496424	0.267567
Total lipids in medium LDL	CRC	Weighted mode	44	0.0127039	0.0590796	0.83076
Total lipids in medium VLDL	CRC	Weighted mode	52	0.0594089	0.0499991	0.240259
Total lipids in small HDL	CRC	Weighted mode	43	0.0534829	0.0759928	0.485448
Total lipids in small LDL	CRC	Weighted mode	45	0.000791318	0.0512266	0.987745
Total lipids in small VLDL	CRC	Weighted mode	66	0.0523304	0.0432583	0.230768
Total lipids in very large HDL	CRC	Weighted mode	71	0.0257628	0.0295715	0.38662
Total lipids in very large VLDL	CRC	Weighted mode	58	0.046753	0.0480915	0.335074
Total lipids in very small VLDL	CRC	Weighted mode	62	0.0409517	0.0373259	0.276893
Total lipids in VLDL	CRC	Weighted mode	59	0.0656331	0.0483239	0.179664
Total phospholipids in lipoprotein particles	CRC	Weighted mode	54	0.0963569	0.0601242	0.11496
Total triglycerides	CRC	Weighted mode	64	0.0468647	0.0509117	0.360818
Triglycerides in chylomicrons and extremely large VLDL	CRC	Weighted mode	50	0.0796699	0.0485479	0.10719
Triglycerides in HDL	CRC	Weighted mode	58	0.0343062	0.0379508	0.369819
Triglycerides in IDL	CRC	Weighted mode	57	0.0415334	0.0296694	0.167067
Triglycerides in large HDL	CRC	Weighted mode	49	0.0314442	0.0278851	0.26508
Triglycerides in large LDL	CRC	Weighted mode	62	0.0424395	0.0342584	0.220163
Triglycerides in large VLDL	CRC	Weighted mode	60	0.0507925	0.044339	0.256607
Triglycerides in LDL	CRC	Weighted mode	65	0.0448754	0.0367853	0.226969
Triglycerides in medium HDL	CRC	Weighted mode	54	0.0455996	0.0453071	0.318769
Triglycerides in medium LDL	CRC	Weighted mode	60	0.0365521	0.0403357	0.368517
Triglycerides in medium VLDL	CRC	Weighted mode	60	0.0503231	0.0466813	0.285415
Triglycerides in small HDL	CRC	Weighted mode	67	0.0410314	0.0455512	0.370983
Triglycerides in small LDL	CRC	Weighted mode	61	0.0464562	0.0438201	0.293322
Triglycerides in small VLDL	CRC	Weighted mode	69	0.0362081	0.0431765	0.404627
Triglycerides in very large HDL	CRC	Weighted mode	60	0.0328131	0.0290855	0.26382
Triglycerides in very large VLDL	CRC	Weighted mode	66	0.0513847	0.0464443	0.272643
Triglycerides in very small VLDL	CRC	Weighted mode	66	0.0330399	0.0321804	0.308364
Triglycerides in VLDL	CRC	Weighted mode	62	0.045885	0.0450262	0.312193
Triglycerides to total lipids ratio in chylomicrons and extremely large VLDL	CRC	Weighted mode	15	0.0493417	0.0647481	0.458673
Triglycerides to total lipids ratio in IDL	CRC	Weighted mode	66	0.0514012	0.0394033	0.196667
Triglycerides to total lipids ratio in large HDL	CRC	Weighted mode	70	0.058563	0.0412129	0.159824
Triglycerides to total lipids ratio in large LDL	CRC	Weighted mode	60	0.0728867	0.047893	0.133385
Triglycerides to total lipids ratio in large VLDL	CRC	Weighted mode	49	0.0229671	0.037752	0.545812
Triglycerides to total lipids ratio in medium HDL	CRC	Weighted mode	65	0.0573595	0.0415912	0.172656
Triglycerides to total lipids ratio in medium LDL	CRC	Weighted mode	61	0.0135414	0.0378303	0.721636
Triglycerides to total lipids ratio in medium VLDL	CRC	Weighted mode	65	0.0407296	0.0617846	0.51212
Triglycerides to total lipids ratio in small HDL	CRC	Weighted mode	77	0.0205188	0.0407596	0.616131
Triglycerides to total lipids ratio in small LDL	CRC	Weighted mode	61	0.0459485	0.0444195	0.305091
Triglycerides to total lipids ratio in small VLDL	CRC	Weighted mode	57	0.039503	0.0595852	0.510071
Triglycerides to total lipids ratio in very large HDL	CRC	Weighted mode	67	0.0584768	0.0437774	0.186211
Triglycerides to total lipids ratio in very large VLDL	CRC	Weighted mode	54	0.0816825	0.0663153	0.223487
Triglycerides to total lipids ratio in very small VLDL	CRC	Weighted mode	64	0.03283	0.0540031	0.545421
Tyrosine	CRC	Weighted mode	29	0.0160715	0.063087	0.800777
Valine	CRC	Weighted mode	18	0.191761	0.0826791	0.0330834
VLDL cholesterol	CRC	Weighted mode	57	0.0697095	0.0506226	0.173978
